# COVID-19 Origins: Quantifying Scientific Consensus Amid Political Polarization Through Mixed-Methods Meta-Analysis

**DOI:** 10.1101/2025.06.06.25328995

**Authors:** C. O Afolabi, J.D Adekunle, M. I Oyeniran, S. O Oyelakin, C. K Ogu, E. J Ayanlowo, C. O Robert, H. S Sule, G. E Ideh, S.A Alagbe, O.O Fagbemiro, Y. A Adeniyi, T. I Adegboyega, O.O Samsudeen, K. O Badru, K. O Shakioye, A. T Alimi, A. A Amos, B. N Ebonyem

## Abstract

From 2019 till now, the origin of COVID-19 remains a debate between scientists and politician specially between the US and China. Majorly, two independent hypotheses were postulated. The lab leak hypothesis, which involves an escape of the virus from WIV laboratory in Wuhan, China and the natural origin hypothesis possible through an intermediate host. These hypotheses had been discussed since the pandemic with no definite conclusion. However, there is a belief of what the origin might be within the science community that might not be influenced politically. We aimed to check the direction of scientific consensus on the origin matter and to discuss the effect and impact of politicization. To achieve this, a mixedmethod meta-analysis involving a content-based qualitative and quantitative synthesis was conducted. 48 studies were selected using a PRISMA model and were synthesized on MASQDA. The protocol was registered on PROSPERO with an ID: 1055566. The result showed that majority of the scientist support the natural origin of covid 19 and the sentiment around this hypothesis is positive (0.398), indicating a more optimistic and affirmative language compare to the lab leak hypothesis with a negative average sentiment score of −0.124, suggesting that discourse around this theory is comparatively more negative. The lab-leak hypothesis fail due to the following: (1) Lack of Genetic Evidence for Engineering, (2) No Pre-Existing Virus Matching SARS-CoV-2 in Labs, (3) Furin Cleavage Site (FCS) Is Naturally Occurring and experimental attempts to generate an FCS in bat coronaviruses failed, suggesting natural evolution, (4) Early Cases Linked to Animal Exposure, Not Labs, (5) Historical Precedent for Natural Zoonotic Spillover: SARS-CoV-1 (2003) and MERS-CoV (2012), (6) Lack of Credible Evidence for Lab Involvement: No scientific publication, leaked document, or whistleblower testimony

## Supplementart_6 for "COVID-19 Origins: Quantifying Scientific Consensus Amid Political Polarization Through Mixed-Methods Meta-Analysis": Supplementary 6.csv (part 4 of 53)

	Segment1	Segment2	similarity	matching_words
7508	Genome se- quence alignment has revealed a 79.5% sequence identity between SARS-CoV-2 and SARS-CoV and a remarkable 93.1% identity with the sequence of the RaTG12 virus isolated from a bat (Rhinolophus af- finis) residing in Yunnan Province, China	its origins are “zoonotic,” and the virus was transmitted “natu- rally” from bats to humans, possibly from a food market in Wuhan, China	0.148936170212766	a, and, the, virus, from, in, china
7509	Variant A is the closest to that discovered in bats, that had 96.2% sequence similarity to the human virus [6], and was thus considered the original human virus genome.	Through genetic sequencing, epidemiologists have sug- gested that the virus started in bats and jumped to humans “naturally,” pos- sibly from people who handled infected animals at a market in Wuhan, China	0.148936170212766	a, the, to, that, in, virus, and
7510	Domestic animals can suffer from disease as intermediate hosts that cause virus transmission from natural hosts to humans; for example, SARS-CoV and MERS-CoV crossed the species bar- riers into masked palm civets and camels, respectively	respon- dents who read the natural origin treatment were more likely to believe that the virus started in animals and jumped naturally to humans	0.148936170212766	animals, that, virus, natural, to, and, the
7511	a coronavirus strain in the Malay pan- golin with a genome that was similar to that of SARS- CoV-2 at 85.5%–92.4%.	Ini- tially, it was suggested that the patients infected with Wuhan coro- navirus induced pneumonia in China may have visited the seafood market where live animals were sold or may have used infected animals or birds as a source of food	0.148936170212766	a, in, the, with, that, was, of
7512	s again observed that the similarity between SARS-CoV-2 and bat CoV RaTG13 (or Guangdong pangolin CoV) is larger than the similarity between bat SARS CoVs, which share the same bat	a fluorescent study, it was confirmed that the SARS-CoV-2 also uses the same ACE2 (angiotensin-converting enzyme 2) cell receptor and mechanism for the entry to host cell which is previously used by the SARS-CoV	0.148936170212766	that, the, sars-cov-2, and, is, which, same
7513	g. 10B, we also find that the similarity between SARS-CoV-2 and bat CoV RaTG13 (or Guangdong pangolin CoV) is larger than the similarity between viruses having the same	a fluorescent study, it was confirmed that the SARS-CoV-2 also uses the same ACE2 (angiotensin-converting enzyme 2) cell receptor and mechanism for the entry to host cell which is previously used by the SARS-CoV	0.148936170212766	also, that, the, sars-cov-2, and, is, same
7514	Other studies afterwards found that SARS-CoV-2 genome sequences are also similar to pangolin CoV sequences and accordingly raised a hypothesis on the pangolin origin of SARS-CoV-2.	a fluorescent study, it was confirmed that the SARS-CoV-2 also uses the same ACE2 (angiotensin-converting enzyme 2) cell receptor and mechanism for the entry to host cell which is previously used by the SARS-CoV	0.148936170212766	that, sars-cov-2, also, to, and, a, the
7515	The genetic sequence of the COVID- 19 showed more than 80% identity to SARS-CoV and 50% to the MERS- CoV [5,19], and both SARS-CoV and MERS-CoV originate in bats	s the entire genome of the 2019-novel coronavirus is more than 80% similar to the previous human SARS-like bat CoV, previously used animal models for SARS-CoV can be utilized to study the infectious pathogenicity of SARS-CoV-2.	0.148936170212766	the, of, more, than, 80%, to, sars-cov
7516	Data collected on genetic evolution, receptor binding and pathogenesis have shown that SARS-CoV is most likely caused by bats by sequential recombination of bat SARS-CoVs	Several teams have recently confirmed the genetic similarity between SARS-CoV-2 and the beta betacoronavirus of the subgenus Sarbecovirus (Tang et al., 2020). The genome sequence of the new virus is 96.2% identical to that of the bat	0.148936170212766	genetic, and, have, that, is, of, bat
7517	explain why existing genetic data, viral diver- sity and past human history suggest that a natural origin of the virus is the most likely scenario	Several teams have recently confirmed the genetic similarity between SARS-CoV-2 and the beta betacoronavirus of the subgenus Sarbecovirus (Tang et al., 2020). The genome sequence of the new virus is 96.2% identical to that of the bat	0.148936170212766	genetic, and, that, of, the, virus, is
7518	Outcomes of a phylogenetic analysis suggest that the virus belongs to the genus Betacoronavirus, sub-genus Sarbecovirus, which includes many bat SARS-like CoVs and SARS CoVs.	Several teams have recently confirmed the genetic similarity between SARS-CoV-2 and the beta betacoronavirus of the subgenus Sarbecovirus (Tang et al., 2020). The genome sequence of the new virus is 96.2% identical to that of the bat	0.148936170212766	of, that, the, virus, to, bat, and
7519	Several teams have recently confirmed the genetic similarity between SARS-CoV-2 and the beta betacoronavirus of the subgenus Sarbecovirus (Tang et al., 2020). The genome sequence of the new virus is 96.2% identical to that of the bat	Data collected on genetic evolution, receptor binding and pathogenesis have shown that SARS-CoV is most likely caused by bats by sequential recombination of bat SARS-CoVs	0.148936170212766	have, genetic, and, of, is, that, bat
7520	Samples from early cases in humans also contained two different SARS- CoV-2 lineages. Although only one lineage spread globally, the existence of multiple lineages suggests that a SARS-CoV-2 epi- demic in animals may have led to multiple spillover events.	When a virus passes from animals to humans for the first time it is called a spillover event.	0.148936170212766	from, humans, the, a, animals, to, spillover
7521	COVID-19 would still be a zoonosis in the sense that SARS-CoV-2 originated from a feral animal but the trigger from the pandemic would be human activity in a research laboratory or possibly during the search in caves for bats.	On the other hand, the comparative genome analysis by Andersen et al (21) revealed that SARS-CoV-2 originated through natural selection and not from a laboratory manipulation.	0.148936170212766	a, the, that, sars-cov-2, originated, from, laboratory
7522	its origins are “zoonotic,” and the virus was transmitted “natu- rally” from bats to humans, possibly from a food market in Wuhan, China	Genome se- quence alignment has revealed a 79.5% sequence identity between SARS-CoV-2 and SARS-CoV and a remarkable 93.1% identity with the sequence of the RaTG12 virus isolated from a bat (Rhinolophus af- finis) residing in Yunnan Province, China	0.148936170212766	and, the, virus, from, a, in, china
7523	A recent study of 411 bat samples from a small geographic region in China identified 24 coronaviruses including four close relatives of SARS-CoV-2 (	Genome se- quence alignment has revealed a 79.5% sequence identity between SARS-CoV-2 and SARS-CoV and a remarkable 93.1% identity with the sequence of the RaTG12 virus isolated from a bat (Rhinolophus af- finis) residing in Yunnan Province, China	0.148936170212766	a, of, bat, from, in, china, sars-cov-2
7524	Peer-reviewed evidence available to the public points to the hypothesis that SARS-CoV-2 emerged as a result of spillover into humans from a natural origin	The study of Guo et al. (2020), which featured deep learning algorithms, suggested that minks (Order, Carnivora) may serve as the potential intermediate host, but no experimental evidence was provided to support this hypothesis	0.148936170212766	evidence, to, the, hypothesis, that, as, of
7525	In contrast, the RBD of Pangolin-CoV is almost identical to SARS-CoV-2 (98%) at the aa level, proposing that mutations in Pangolin gave new features to CoV which enable the virus to bind to hACE2.	The current leading hypothesis is that the bat-derived virus evolved to infect pangolins; after a series of mutations and re- combination events, it has been transmitted to humans.	0.148936170212766	the, of, is, to, that, mutations, virus
7526	As a byproduct of the impor- tant international surveillance work described above, in 2017, the therapeutic benefit of the antiviral drug remdesivir was suggested; it is now, in 2020, being widely used to treat per- sons infected with SARS-CoV-2	a coronavirus strain in the Malay pan- golin with a genome that was similar to that of SARS- CoV-2 at 85.5%–92.4%.	0.148936170212766	a, of, the, in, was, to, with
7527	Ini- tially, it was suggested that the patients infected with Wuhan coro- navirus induced pneumonia in China may have visited the seafood market where live animals were sold or may have used infected animals or birds as a source of food	a coronavirus strain in the Malay pan- golin with a genome that was similar to that of SARS- CoV-2 at 85.5%–92.4%.	0.148936170212766	was, that, the, with, in, a, of
7528	In the evolution of the virus for more than 2 years, it is not difficult to see that SARS-CoV-2 has been undergoing adaptive changes with the human host, and the cycle of this change is often within a few months	a coronavirus strain in the Malay pan- golin with a genome that was similar to that of SARS- CoV-2 at 85.5%–92.4%.	0.148936170212766	in, the, of, to, that, with, a
7529	RaTG13 S protein has 98% identities at the protein sequence level (Wrapp et al., 2020), of which the RBD region has 89.3% amino acid sequence homology with SARS-CoV-2	This hypothesis found its rationale in the in-silico analysis of sequence similarities which indicated that SARS-CoV-2 was closely related to RaTG13 but displayed specific RBD sites similar to the pangolin virus (	0.148936170212766	ratg13, the, sequence, of, which, rbd, sars-cov-2
7530	Outcomes of a phylogenetic analysis suggest that the virus belongs to the genus Betacoronavirus, sub-genus Sarbecovirus, which includes many bat SARS-like CoVs and SARS CoVs.	This hypothesis found its rationale in the in-silico analysis of sequence similarities which indicated that SARS-CoV-2 was closely related to RaTG13 but displayed specific RBD sites similar to the pangolin virus (	0.148936170212766	of, analysis, that, the, virus, to, which
7531	the hypothesis of natural origin has a higher prior prob- ability given past human history as well as present viral abundance and diversity	Recent studies have linked the evolution of human CoVs (HCoVs) to a high level of urbanization and poultry breed- ing, which facilitates the exchange of species and simplify crossing of species barriers, as well as genomic reorganization of these viruses	0.148936170212766	the, of, a, human, as, well, and
7532	Given the similarity of SARS- CoV-2 to bat SARS-CoV-like coronaviruses2 , it is likely that bats serve as reservoir hosts for its progenitor.	With the help of sequencing technology, bats were again assessed as a natural host for SARS-CoV- 2, because it shares 96% of its genome with two SARS-like CoVs from bats, bat-SLCoVZX45 and bat-SL-CoVZX2	0.148936170212766	the, of, it, bats, as, for, its
7533	In the evolution of the virus for more than 2 years, it is not difficult to see that SARS-CoV-2 has been undergoing adaptive changes with the human host, and the cycle of this change is often within a few months	pangolins were considered a possible intermediate host for SARS-CoV-2 because it shared 99% genetic similarity with the CoV in pangolins	0.148936170212766	in, the, for, it, sars-cov-2, with, a
7534	pangolins were considered a possible intermediate host for SARS-CoV-2 because it shared 99% genetic similarity with the CoV in pangolins	In the evolution of the virus for more than 2 years, it is not difficult to see that SARS-CoV-2 has been undergoing adaptive changes with the human host, and the cycle of this change is often within a few months	0.148936170212766	a, for, sars-cov-2, it, with, the, in
7535	scientists have shown through experiments that the RBD of BANAL-52 binds with greater affinity to human ACE2 than SARS-CoV-2.	In the evolution of the virus for more than 2 years, it is not difficult to see that SARS-CoV-2 has been undergoing adaptive changes with the human host, and the cycle of this change is often within a few months	0.148936170212766	that, the, of, with, to, human, than
7536	Studies on genome sequences obtained from early patients in Wuhan city in China suggest the probable bat origin of the virus based on similarities between these sequences and those obtained from bat CoVs previously reported in China	the nucleotide sequences of SARS-CoV-2-related coronaviruses from two Rhinolophus shameli bats(RshSTT200 and Rsh- STT182), which were collected in Cambodia in 2010, shared 92.6% identity with the SARS-CoV-2 genome	0.148936170212766	genome, sequences, from, in, the, of, and
7537	no such arguments have been provided by Segreto and Deigin in their initial manuscript and response to our commentary.[9] Mean- while, the evidence in favor of SARS-CoV-2 natural origin has been growing and is reviewed elsewhere	Despite the fact that animal host of SARS-CoV2 has not yet been identified, zoonotic origin is supported by a substantial body of research.	0.148936170212766	been, by, the, of, origin, has, is
7538	This hypothesis found its rationale in the in-silico analysis of sequence similarities which indicated that SARS-CoV-2 was closely related to RaTG13 but displayed specific RBD sites similar to the pangolin virus (	RaTG13 S protein has 98% identities at the protein sequence level (Wrapp et al., 2020), of which the RBD region has 89.3% amino acid sequence homology with SARS-CoV-2	0.148936170212766	the, of, sequence, which, sars-cov-2, ratg13, rbd
7539	Clearly, the PRRA insertion in SARS-CoV-2 does not coincide with the canonical furin motif. Besides, the RRAR amino acid sequence at S1/S2 cleavage sites in feline coronaviruses (FCoV) can- not be cleaved by furin protease	RaTG13 S protein has 98% identities at the protein sequence level (Wrapp et al., 2020), of which the RBD region has 89.3% amino acid sequence homology with SARS-CoV-2	0.148936170212766	the, sars-cov-2, with, amino, acid, sequence, at
7540	RaTG13 S protein has 98% identities at the protein sequence level (Wrapp et al., 2020), of which the RBD region has 89.3% amino acid sequence homology with SARS-CoV-2	Clearly, the PRRA insertion in SARS-CoV-2 does not coincide with the canonical furin motif. Besides, the RRAR amino acid sequence at S1/S2 cleavage sites in feline coronaviruses (FCoV) can- not be cleaved by furin protease	0.148936170212766	at, the, sequence, amino, acid, with, sars-cov-2
7541	he virus isolated from pangolins seized in Guangdong province is similar at 97.4% with SARS-CoV-2 in the amino acid sequence of the receptor binding domain (RBD) of the S protein (located on the surface of the viral envelope)	owever, due to a single amino acid change in RaTG13 (T403R), the S protein can now use human ACE2 for viral invasion (	0.148936170212766	in, the, amino, acid, s, protein, viral
7542	a fluorescent study, it was confirmed that the SARS-CoV-2 also uses the same ACE2 (angiotensin-converting enzyme 2) cell receptor and mechanism for the entry to host cell which is previously used by the SARS-CoV	A study reported that the beta variant was able to infect common BALB/c laboratory mice and caused pul- monary changes in contrast to WT SARS-CoV-2	0.148936170212766	a, was, that, the, sars-cov-2, and, to
7543	ased on the large number of infected people that were exposed to the wet animal market in Wuhan City, China, it is suggested that this is likely the zoonotic origin of COVID-19	First, approximately 33 percent of the earliest known human COVID-19 cases (with symptom onset dates in mid- to late-December 2019) were associated with the Huanan Seafood Market in Wuhan.	0.148936170212766	the, of, were, to, market, in, covid-19
7544	In contrast, the RBD of Pangolin-CoV is almost identical to SARS-CoV-2 (98%) at the aa level, proposing that mutations in Pangolin gave new features to CoV which enable the virus to bind to hACE2.	Therefore, whether the COVID-19 pandemic is the result of the natural zoonotic spillover of SARS-CoV-2 or due to a research-related incident, SARS-CoV-2 or a closely related progenitor virus resides somewhere in nature.	0.148936170212766	in, the, of, is, to, sars-cov-2, virus
7545	Cross contamination between bats (or an intermediate host) and pangolins may have occurred during the trans- port from Southeast Asia, or during the storage in China, or in the wildlife markets in China	The most likely candidate viral reservoirs are one or more species of horseshoe bats (Rhinolophus bats) living in the extensive limestone cave systems of Southeast Asia and South China	0.148936170212766	bats, and, the, southeast, or, in, china
7546	Within this region of Southeast Asia and Southern China, “very similar SARS-CoV-2-like viruses are shared by different bat species, suggesting a possible circulation of viruses between different species living sympatrically in the same caves.	the coronaviruses discovered to date that are most closely related to SARS-CoV-2 are all bat coronaviruses discovered in southern China and Southeast Asia, including Laos, Thailand and Cambodia	0.148936170212766	southeast, and, southern, are, bat, in, the
7547	Zhang and Holmes (2020) also highlight a similarity of about 85% between SARS-CoV-2 and RaTG13 in their receptor binding domain, which is an important region of the viral genomes for binding the viruses to the human angiotensin-converting enzyme 2 receptor.	Bat population density and species variety appear to play an important role in shaping the evolution of SARS-related coronaviruses.	0.148936170212766	and, of, in, an, important, the, to
7548	the coronaviruses discovered to date that are most closely related to SARS-CoV-2 are all bat coronaviruses discovered in southern China and Southeast Asia, including Laos, Thailand and Cambodia	Within this region of Southeast Asia and Southern China, “very similar SARS-CoV-2-like viruses are shared by different bat species, suggesting a possible circulation of viruses between different species living sympatrically in the same caves.	0.148936170212766	the, are, bat, in, southern, and, southeast
7549	Xiao et al. (2020) furthermore suggest that SARS-CoV- 2 may have been formed by a recombination of a pangolin CoV-like virus with one similar to RaTG13, and that pangolins are potentially the intermediate hosts for SARS-CoV-2	The RBDs of BANAL-52 and BANAL- 103 are 97.4% similar to the RBD of SARS-CoV-2. The RBD of BANAL-236 is 96.9% like that of SARS- CoV-2	0.148936170212766	that, of, similar, to, and, are, the
7550	In the evolution of the virus for more than 2 years, it is not difficult to see that SARS-CoV-2 has been undergoing adaptive changes with the human host, and the cycle of this change is often within a few months	scientists have shown through experiments that the RBD of BANAL-52 binds with greater affinity to human ACE2 than SARS-CoV-2.	0.148936170212766	the, of, than, to, that, with, human
7551	. Human SARS-CoV and SARS-CoV-2 are closely related to numerous bat and pangolin coronaviruses in a viral genetic grouping called sarbecoviruses, which contains many other viruses very closely related to SARS-CoV and SARS-CoV-2	Two BANAL viruses less closely related to SARS-CoV-2, BANAL-116 and BANAL-247, have a partial furin cleavage site at the S1/S2 junction, which is the same location where SARS-CoV-2’s furin cleavage site is located.	0.148936170212766	and, closely, related, to, a, which, viruses
7552	On January 7th, the virus was recognized as a coronavirus that has about 95% symmetry with coronary bat virus and about 70% similarity to SARSCoV	The sample sequenced by Vision Medicals was taken from a 65- year-old deliveryman who worked at the Huanan Seafood Market and admitted to the Central Hospital of Wuhan on December 18 with pneumonia	0.148936170212766	on, the, was, a, with, and, to
7553	A huge number of unknown viruses exist in their natural reservoirs and continue to evolve, which results in the generation of new strains.	A leaked CCDC Report dated January 22, 2020 shows 44 positive samples collected on January 1 and 12, 2020 were linked to 21 specific vendors, 19 of which were located in the western side of the Huanan market.	0.148936170212766	a, of, in, and, to, which, the
7554	According to available information, SARS-CoV-2 is inferred to be a recombinant virus that originated from bats and was transmitted to humans, possibly using the pangolin as the intermediate host.	SARS-CoV-2 is a natural virus that found its way into humans through mundane contact with infected wildlife that went on to cause the most consequential pandemic for over a century.	0.148936170212766	to, sars-cov-2, is, a, virus, that, the
7555	The preponderance of scientific evidence at this time indicates that SARS-CoV-2 is representative of a type of corona- virus that has been circulating in feral animal populations for decades	SARS-CoV-2 is a natural virus that found its way into humans through mundane contact with infected wildlife that went on to cause the most consequential pandemic for over a century.	0.148936170212766	the, that, sars-cov-2, is, a, virus, for
7556	A leaked CCDC Report dated January 22, 2020 shows 44 positive samples collected on January 1 and 12, 2020 were linked to 21 specific vendors, 19 of which were located in the western side of the Huanan market.	A huge number of unknown viruses exist in their natural reservoirs and continue to evolve, which results in the generation of new strains.	0.148936170212766	a, and, to, of, which, in, the
7557	With the help of sequencing technology, bats were again assessed as a natural host for SARS-CoV- 2, because it shares 96% of its genome with two SARS-like CoVs from bats, bat-SLCoVZX45 and bat-SL-CoVZX2	Given the similarity of SARS- CoV-2 to bat SARS-CoV-like coronaviruses2 , it is likely that bats serve as reservoir hosts for its progenitor.	0.148936170212766	the, of, bats, as, for, it, its
7558	he infected pangolins exhibit pathological symptoms similar to humans suffering from COVID-19, and their blood circulating antibodies can react with the spike protein of SARS-CoV-2	The finding of SARS-CoV- like coronaviruses from pangolins with nearly identical RBDs, however, provides a much stronger and more parsimonious explanation of how SARS-CoV-2 acquired these via recombination or mutation	0.148936170212766	pangolins, from, and, with, the, of, sars-cov-2
7559	A study by Wu et al. (2020) using a complete genome obtained from a patient who was a worker at a seafood market in Wuhan city, Hubei province, China shows that the virus is closely related to a group of SARS-like CoVs that were previously found present in bats in China	The COVID-19 is suspected to be emerged in the seafood market in Wuhan, China	0.148936170212766	seafood, market, in, china, the, is, to
7560	he infected pangolins exhibit pathological symptoms similar to humans suffering from COVID-19, and their blood circulating antibodies can react with the spike protein of SARS-CoV-2	Two viruses of the SARS-CoV-2 lineage have been isolated in Sunda pangolins (Manis javanica) obtained from wildlife traffic (so their exact geographic origin is unknown) in Guangdong and Guangxi provinces	0.148936170212766	pangolins, from, and, their, the, of, sars-cov-2
7561	osada (2020) that investigates the polyprotein 1ab of SARS-CoV-2 and suggests that this novel coronavirus has more likely been arisen from viruses infecting bats rather th	Two viruses of the SARS-CoV-2 lineage have been isolated in Sunda pangolins (Manis javanica) obtained from wildlife traffic (so their exact geographic origin is unknown) in Guangdong and Guangxi provinces	0.148936170212766	the, of, sars-cov-2, and, been, from, viruses
7562	owever, due to a single amino acid change in RaTG13 (T403R), the S protein can now use human ACE2 for viral invasion (	he virus isolated from pangolins seized in Guangdong province is similar at 97.4% with SARS-CoV-2 in the amino acid sequence of the receptor binding domain (RBD) of the S protein (located on the surface of the viral envelope)	0.148936170212766	amino, acid, in, the, s, protein, viral
7563	The most likely candidate viral reservoirs are one or more species of horseshoe bats (Rhinolophus bats) living in the extensive limestone cave systems of Southeast Asia and South China	Cross contamination between bats (or an intermediate host) and pangolins may have occurred during the trans- port from Southeast Asia, or during the storage in China, or in the wildlife markets in China	0.148936170212766	the, or, bats, in, southeast, and, china
7564	A role of the Chinese military at WIV has also been proposed. Lab leak theories are often bolstered by racist tropes that suggest that epidemiological, genetic, or other scientific data have been purposefully withheld or altered to obscure the origin of the virus	Our retrospective analysis of scientific data supports the hypothesis that SARS-CoV-2 is indeed a naturally occurring virus	0.148936170212766	a, of, the, that, scientific, data, virus
7565	Our retrospective analysis of scientific data supports the hypothesis that SARS-CoV-2 is indeed a naturally occurring virus	A role of the Chinese military at WIV has also been proposed. Lab leak theories are often bolstered by racist tropes that suggest that epidemiological, genetic, or other scientific data have been purposefully withheld or altered to obscure the origin of the virus	0.148936170212766	of, scientific, data, the, that, a, virus
7566	Several teams have recently confirmed the genetic similarity between SARS-CoV-2 and the beta betacoronavirus of the subgenus Sarbecovirus (Tang et al., 2020). The genome sequence of the new virus is 96.2% identical to that of the bat	explain why existing genetic data, viral diver- sity and past human history suggest that a natural origin of the virus is the most likely scenario	0.148936170212766	the, genetic, and, of, virus, is, that
7567	Recent studies have linked the evolution of human CoVs (HCoVs) to a high level of urbanization and poultry breed- ing, which facilitates the exchange of species and simplify crossing of species barriers, as well as genomic reorganization of these viruses	the hypothesis of natural origin has a higher prior prob- ability given past human history as well as present viral abundance and diversity	0.148936170212766	the, of, human, a, and, as, well
7568	Despite the fact that animal host of SARS-CoV2 has not yet been identified, zoonotic origin is supported by a substantial body of research.	no such arguments have been provided by Segreto and Deigin in their initial manuscript and response to our commentary.[9] Mean- while, the evidence in favor of SARS-CoV-2 natural origin has been growing and is reviewed elsewhere	0.148936170212766	the, of, has, been, origin, is, by
7569	The COVID-19 is suspected to be emerged in the seafood market in Wuhan, China	A study by Wu et al. (2020) using a complete genome obtained from a patient who was a worker at a seafood market in Wuhan city, Hubei province, China shows that the virus is closely related to a group of SARS-like CoVs that were previously found present in bats in China	0.148936170212766	the, is, to, in, seafood, market, china
7570	This hypothesis found its rationale in the in-silico analysis of sequence similarities which indicated that SARS-CoV-2 was closely related to RaTG13 but displayed specific RBD sites similar to the pangolin virus (	Outcomes of a phylogenetic analysis suggest that the virus belongs to the genus Betacoronavirus, sub-genus Sarbecovirus, which includes many bat SARS-like CoVs and SARS CoVs.	0.148936170212766	the, analysis, of, which, that, to, virus
7571	Bat population density and species variety appear to play an important role in shaping the evolution of SARS-related coronaviruses.	Zhang and Holmes (2020) also highlight a similarity of about 85% between SARS-CoV-2 and RaTG13 in their receptor binding domain, which is an important region of the viral genomes for binding the viruses to the human angiotensin-converting enzyme 2 receptor.	0.148936170212766	and, to, an, important, in, the, of
7572	The RBDs of BANAL-52 and BANAL- 103 are 97.4% similar to the RBD of SARS-CoV-2. The RBD of BANAL-236 is 96.9% like that of SARS- CoV-2	Xiao et al. (2020) furthermore suggest that SARS-CoV- 2 may have been formed by a recombination of a pangolin CoV-like virus with one similar to RaTG13, and that pangolins are potentially the intermediate hosts for SARS-CoV-2	0.148936170212766	the, of, and, are, similar, to, that
7573	Previous studies have demonstrated that bats are the ultimate reservoir hosts for a number of CoVs, including ancestors of SARS-CoV and MERS-CoV	‘15’’). These are 2 viruses closest to SARS-CoV- 2 based on the whole genome analysis. Results in Figs. 7C and 7D therefore provide evidence that bats or pangolins could be possible hosts for SA	0.148936170212766	that, bats, are, the, hosts, for, and
7574	Two viruses of the SARS-CoV-2 lineage have been isolated in Sunda pangolins (Manis javanica) obtained from wildlife traffic (so their exact geographic origin is unknown) in Guangdong and Guangxi provinces	osada (2020) that investigates the polyprotein 1ab of SARS-CoV-2 and suggests that this novel coronavirus has more likely been arisen from viruses infecting bats rather th	0.148936170212766	viruses, of, the, sars-cov-2, been, from, and
7575	To clarify this contrast that SARS-CoV-2 has highest similarity to Bat- SL-CoV-2 when comparing the complete virus genome, but bats cannot be the direct origin of SARS-CoV-2, we investigated recombination events.	osada (2020) that investigates the polyprotein 1ab of SARS-CoV-2 and suggests that this novel coronavirus has more likely been arisen from viruses infecting bats rather th	0.148936170212766	this, that, sars-cov-2, has, the, bats, of
7576	. Human SARS-CoV and SARS-CoV-2 are closely related to numerous bat and pangolin coronaviruses in a viral genetic grouping called sarbecoviruses, which contains many other viruses very closely related to SARS-CoV and SARS-CoV-2	f SARS-CoV-2. This is because we observe considerable similarity be- tween SARS-CoV-2 and bat CoV RaTG13 (or Guangdong pangolin CoV) compared to the similarity between viruses that originated in	0.148936170212766	and, sars-cov-2, to, bat, pangolin, in, viruses
7577	a fluorescent study, it was confirmed that the SARS-CoV-2 also uses the same ACE2 (angiotensin-converting enzyme 2) cell receptor and mechanism for the entry to host cell which is previously used by the SARS-CoV	s again observed that the similarity between SARS-CoV-2 and bat CoV RaTG13 (or Guangdong pangolin CoV) is larger than the similarity between bat SARS CoVs, which share the same bat	0.148936170212766	that, the, sars-cov-2, same, and, which, is
7578	a fluorescent study, it was confirmed that the SARS-CoV-2 also uses the same ACE2 (angiotensin-converting enzyme 2) cell receptor and mechanism for the entry to host cell which is previously used by the SARS-CoV	g. 10B, we also find that the similarity between SARS-CoV-2 and bat CoV RaTG13 (or Guangdong pangolin CoV) is larger than the similarity between viruses having the same	0.148936170212766	that, the, sars-cov-2, also, same, and, is
7579	the nucleotide sequences of SARS-CoV-2-related coronaviruses from two Rhinolophus shameli bats(RshSTT200 and Rsh- STT182), which were collected in Cambodia in 2010, shared 92.6% identity with the SARS-CoV-2 genome	Studies on genome sequences obtained from early patients in Wuhan city in China suggest the probable bat origin of the virus based on similarities between these sequences and those obtained from bat CoVs previously reported in China	0.148936170212766	the, sequences, of, from, and, in, genome
7580	The distant general origin of its zoonosis can be traced back to the ecosystem changes that have decreased biodiversity, greatly facilitating the contacts between humans and the animal reservoirs that carry pathogens, including SARS-CoV-2	Other studies afterwards found that SARS-CoV-2 genome sequences are also similar to pangolin CoV sequences and accordingly raised a hypothesis on the pangolin origin of SARS-CoV-2.	0.148936170212766	the, origin, of, to, that, and, sars-cov-2
7581	a fluorescent study, it was confirmed that the SARS-CoV-2 also uses the same ACE2 (angiotensin-converting enzyme 2) cell receptor and mechanism for the entry to host cell which is previously used by the SARS-CoV	Other studies afterwards found that SARS-CoV-2 genome sequences are also similar to pangolin CoV sequences and accordingly raised a hypothesis on the pangolin origin of SARS-CoV-2.	0.148936170212766	a, that, the, sars-cov-2, also, and, to
7582	Several teams have recently confirmed the genetic similarity between SARS-CoV-2 and the beta betacoronavirus of the subgenus Sarbecovirus (Tang et al., 2020). The genome sequence of the new virus is 96.2% identical to that of the bat	Other studies afterwards found that SARS-CoV-2 genome sequences are also similar to pangolin CoV sequences and accordingly raised a hypothesis on the pangolin origin of SARS-CoV-2.	0.148936170212766	the, sars-cov-2, and, of, genome, to, that
7583	‘15’’). These are 2 viruses closest to SARS-CoV- 2 based on the whole genome analysis. Results in Figs. 7C and 7D therefore provide evidence that bats or pangolins could be possible hosts for SA	Previous studies have demonstrated that bats are the ultimate reservoir hosts for a number of CoVs, including ancestors of SARS-CoV and MERS-CoV	0.148936170212766	are, the, and, that, bats, hosts, for
7584	The virus responsible for COVID-19 has a single-stranded positive-sense RNA genome of about 30 kb, which has 74% to 99% identity with that of the coronavirus from the pangolin (Manis javanica) and horseshoe bat (Rhinolophus sinicus) (Bat-CoVRaTG13), respectively	This finding suggests that natural selection might happen in pangolin and gave the virus new features for recognition of hACE2.	0.148936170212766	the, virus, for, of, that, pangolin, and
7585	Xiao et al. (2020) furthermore suggest that SARS-CoV- 2 may have been formed by a recombination of a pangolin CoV-like virus with one similar to RaTG13, and that pangolins are potentially the intermediate hosts for SARS-CoV-2	This finding suggests that natural selection might happen in pangolin and gave the virus new features for recognition of hACE2.	0.148936170212766	that, of, pangolin, virus, and, the, for
7586	Studies based on the analysis of N, S, and ORF1a/1b genes have shown conserved sequences suggesting that SARS-CoV-2 is an animal virus, which was transmitted to humans by undergoing evolutionary adaptations	The phylogenetic tree shows that SARS-CoV-2 has the closest evolutionary relationship with Bat-SL-CoV-2 at the scale of the complete virus genome, and less similarity to Pangolin-CoV	0.148936170212766	the, of, and, that, sars-cov-2, to, evolutionary
7587	t is highly identical (96.2%) at the whole-genome level to Bat-CoV RaTG13, which was previously detected in Rhinolophus affinis from Yunnan Province, over 1500 km from Wuhan	In contrast, the RBD of Pangolin-CoV is almost identical to SARS-CoV-2 (98%) at the aa level, proposing that mutations in Pangolin gave new features to CoV which enable the virus to bind to hACE2.	0.148936170212766	is, identical, at, the, to, which, in
7588	According to available information, SARS-CoV-2 is inferred to be a recombinant virus that originated from bats and was transmitted to humans, possibly using the pangolin as the intermediate host.	In contrast, the RBD of Pangolin-CoV is almost identical to SARS-CoV-2 (98%) at the aa level, proposing that mutations in Pangolin gave new features to CoV which enable the virus to bind to hACE2.	0.148936170212766	to, sars-cov-2, is, virus, that, the, pangolin
7589	The current leading hypothesis is that the bat-derived virus evolved to infect pangolins; after a series of mutations and re- combination events, it has been transmitted to humans.	In contrast, the RBD of Pangolin-CoV is almost identical to SARS-CoV-2 (98%) at the aa level, proposing that mutations in Pangolin gave new features to CoV which enable the virus to bind to hACE2.	0.148936170212766	the, is, that, virus, to, of, mutations
7590	Therefore, whether the COVID-19 pandemic is the result of the natural zoonotic spillover of SARS-CoV-2 or due to a research-related incident, SARS-CoV-2 or a closely related progenitor virus resides somewhere in nature.	In contrast, the RBD of Pangolin-CoV is almost identical to SARS-CoV-2 (98%) at the aa level, proposing that mutations in Pangolin gave new features to CoV which enable the virus to bind to hACE2.	0.148936170212766	the, is, of, sars-cov-2, to, virus, in
7591	The results of various clustering experi- ments show that SARS-CoV-2 genomes are more likely to form a cluster with the bat CoV RaTG13 genome than pangolin CoV genomes,	In contrast, the RBD of Pangolin-CoV is almost identical to SARS-CoV-2 (98%) at the aa level, proposing that mutations in Pangolin gave new features to CoV which enable the virus to bind to hACE2.	0.148936170212766	the, of, that, sars-cov-2, to, cov, pangolin
7592	osada (2020) that investigates the polyprotein 1ab of SARS-CoV-2 and suggests that this novel coronavirus has more likely been arisen from viruses infecting bats rather th	To clarify this contrast that SARS-CoV-2 has highest similarity to Bat- SL-CoV-2 when comparing the complete virus genome, but bats cannot be the direct origin of SARS-CoV-2, we investigated recombination events.	0.148936170212766	that, the, of, sars-cov-2, this, has, bats
7593	This group of cases resided significantly closer to the market than those who worked in it, which seems to indicate that they had been exposed to the virus in the market or close to it.	The preponderance of scientific evidence at this time indicates that SARS-CoV-2 is representative of a type of corona- virus that has been circulating in feral animal populations for decades	0.148936170212766	this, of, the, in, that, been, virus
7594	SARS-CoV-2 is a natural virus that found its way into humans through mundane contact with infected wildlife that went on to cause the most consequential pandemic for over a century.	The preponderance of scientific evidence at this time indicates that SARS-CoV-2 is representative of a type of corona- virus that has been circulating in feral animal populations for decades	0.148936170212766	sars-cov-2, is, a, virus, that, the, for
7595	On the other hand, the comparative genome analysis by Andersen et al (21) revealed that SARS-CoV-2 originated through natural selection and not from a laboratory manipulation.	COVID-19 would still be a zoonosis in the sense that SARS-CoV-2 originated from a feral animal but the trigger from the pandemic would be human activity in a research laboratory or possibly during the search in caves for bats.	0.148936170212766	the, that, sars-cov-2, originated, from, a, laboratory
7596	Genome se- quence alignment has revealed a 79.5% sequence identity between SARS-CoV-2 and SARS-CoV and a remarkable 93.1% identity with the sequence of the RaTG12 virus isolated from a bat (Rhinolophus af- finis) residing in Yunnan Province, China	A recent study of 411 bat samples from a small geographic region in China identified 24 coronaviruses including four close relatives of SARS-CoV-2 (	0.148936170212766	a, sars-cov-2, of, from, bat, in, china
7597	t should be clarified that theories about a hypothetical man- made origin of SARS-CoV-2 have been thoroughly discredited by multiple coronavirus experts	In fact, a cluster of patients being screened for SARS-CoV-2 were recently found to be infected with a novel coronavirus of canine origin in Malaysia (30), suggesting that zoonotic co- ronavirus events may be quite common	0.148936170212766	be, that, a, origin, of, sars-cov-2, coronavirus
7598	he infected pangolins exhibit pathological symptoms similar to humans suffering from COVID-19, and their blood circulating antibodies can react with the spike protein of SARS-CoV-2	One study also found evidence that circulating antibodies against pangolin-CoV reacted with the S protein of SARS-CoV-2,15 suggesting that pangolin may have the potential to act as an intermediate host of SARS-CoV-2.	0.148936170212766	to, circulating, antibodies, with, the, protein, of
7599	equence-based analysis suggested bats as the key reservoir. DNA recombination was found to be involved at spike glycoprotein which assorted SARS-CoV (CoVZXC21 or CoVZC45) with the RBD of another Beta CoV, thus could be the reason for cross-species transmission and rapid infection	mportantly, bats are also a locus for coronavirus evolution, as the recombination frequency of coronavirus is high. Virus variants can thus appear and be maintained in bats with properties that increase greatly their aggressiveness: a prominent example is the development of the ability of the virus to use the ACE2 receptor as an entry path into host cells	0.148648648648649	bats, as, the, recombination, to, be, with, of, thus, for, and
7600	The southern regions of China have a dietary tradition favouring freshly slaughtered game meat, which implies a huge trafficking industry dedicated to live animal trading in specialized markets, called wet markets (Shi and Wang 2011). Various wild animals of Shenzhen market were tested, and a virus identical at 99.8% to the SARS-CoV was isolated in the masked palm civet (Paguma larvata, Viverridae)	Through genetic sequencing, epidemiologists have sug- gested that the virus started in bats and jumped to humans “naturally,” pos- sibly from people who handled infected animals at a market in Wuhan, China	0.148648648648649	the, china, have, a, to, in, and, animals, market, virus, at
7601	mportantly, bats are also a locus for coronavirus evolution, as the recombination frequency of coronavirus is high. Virus variants can thus appear and be maintained in bats with properties that increase greatly their aggressiveness: a prominent example is the development of the ability of the virus to use the ACE2 receptor as an entry path into host cells	equence-based analysis suggested bats as the key reservoir. DNA recombination was found to be involved at spike glycoprotein which assorted SARS-CoV (CoVZXC21 or CoVZC45) with the RBD of another Beta CoV, thus could be the reason for cross-species transmission and rapid infection	0.148648648648649	bats, for, as, the, recombination, of, thus, and, be, with, to
7602	In December 2005, the role of palm civets as an intermediate host of SARS was confirmed when an investigation of a SARS outbreak at a restaurant found that virus samples taken from infected humans were identical to virus sample taken from palm civets at the restaurant.553 Moreover, both the human and palm civet samples were more closely related to the variant of SARS containing the 29-nucleotide sequence than later human adapted variants.5	In the evolution of the virus for more than 2 years, it is not difficult to see that SARS-CoV-2 has been undergoing adaptive changes with the human host, and the cycle of this change is often within a few months	0.148648648648649	in, the, of, a, that, virus, to, human, and, more, than
7603	one SARS-CoV-2-related coronavirus isolated from a Malayan pangolin showed 100%, 98.6%, 97.8%, and 90.7% amino acid identity with SARS-CoV-2 envelope (E), membrane (M), nucleocapsid (N), and spike (S) genes respectively, and therefore, whether SARS-CoV-2 has other reservoirs and/or intermediate hosts still remains a question to be addressed in the current scenario	suggest that turtles (Chrysemys picta bellii, Chelonia mydas and Pelodiscus sinen- sis) may be potential intermediate hosts for SARS-CoV-2 transmission to humans other than pangolins and snakes based on the interaction between the key amino acids in RBD with ACE2.	0.148648648648649	and, amino, with, sars-cov-2, other, intermediate, hosts, to, be, in, the
7604	In the evolution of the virus for more than 2 years, it is not difficult to see that SARS-CoV-2 has been undergoing adaptive changes with the human host, and the cycle of this change is often within a few months	In December 2005, the role of palm civets as an intermediate host of SARS was confirmed when an investigation of a SARS outbreak at a restaurant found that virus samples taken from infected humans were identical to virus sample taken from palm civets at the restaurant.553 Moreover, both the human and palm civet samples were more closely related to the variant of SARS containing the 29-nucleotide sequence than later human adapted variants.5	0.148648648648649	in, the, of, virus, more, than, to, that, human, and, a
7605	Through genetic sequencing, epidemiologists have sug- gested that the virus started in bats and jumped to humans “naturally,” pos- sibly from people who handled infected animals at a market in Wuhan, China	The southern regions of China have a dietary tradition favouring freshly slaughtered game meat, which implies a huge trafficking industry dedicated to live animal trading in specialized markets, called wet markets (Shi and Wang 2011). Various wild animals of Shenzhen market were tested, and a virus identical at 99.8% to the SARS-CoV was isolated in the masked palm civet (Paguma larvata, Viverridae)	0.148648648648649	have, the, virus, in, and, to, animals, at, a, market, china
7606	suggest that turtles (Chrysemys picta bellii, Chelonia mydas and Pelodiscus sinen- sis) may be potential intermediate hosts for SARS-CoV-2 transmission to humans other than pangolins and snakes based on the interaction between the key amino acids in RBD with ACE2.	one SARS-CoV-2-related coronavirus isolated from a Malayan pangolin showed 100%, 98.6%, 97.8%, and 90.7% amino acid identity with SARS-CoV-2 envelope (E), membrane (M), nucleocapsid (N), and spike (S) genes respectively, and therefore, whether SARS-CoV-2 has other reservoirs and/or intermediate hosts still remains a question to be addressed in the current scenario	0.148648648648649	and, be, intermediate, hosts, sars-cov-2, to, other, the, amino, in, with
7607	Out of 174 diagnosed cases of COVID-19 with onset during December 2019, 93 cases had a history of exposure to any markets. Thirty-eight early cases reported having exposure to other Wuhan area markets and 8 cases reported exposure to the Huanan Market and other Wuhan markets.643 Forty-seven cases were only exposed to the Huanan Market. In total, approximately 28% of the earliest known cases had a direct exposure to the Huanan Market	Initially, an outbreak involving a local market, the Huanan Seafood Market, with at least 41 people was reported.1 The local health authority issued an “epidemiologic alert” on December 31, 2019, and the market was shut down on January 1, 2020. A total of 59 suspected cases with fever and dry cough were referred to a designated hospital (the Jin Yin-tan Hospital). Of the 59 suspected cases, 41 patients were confirmed by next- generation sequencing or real-time reverse transcription-poly- merase chain reaction (RT-PCR). Twenty-seven (66%, 27/41) patients had history of Huanan Seafood Market exposure	0.148514851485149	of, cases, with, december, 2019,, had, a, history, exposure, to, and, the, huanan, market, were
7608	In Fig. 7D, these viruses however are separated into 2 different clusters (‘‘3’’ and ‘‘2’’) while all 16 SARS-CoV-2 representatives are grouped together with bat CoV RaTG13 and Guangdong pangolin CoV in cluster ‘‘15’’. This demonstrates that the difference between the same origin viruses (e.g. bat SARS CoV WIV1 and bat SARS CoV ZC45) is larger than the difference between SARS-CoV-2 and bat CoV RaTG13 (or Guangdong pa	Geography, flight patterns, and the migration range of infected bat populations also appears to impact where specific clusters of similar SARS-related viruses are found. As a result, closely related viruses should cluster together geographically. Moreover, as bats migrate and travel to different cave systems, the viruses they are infected with are presented with new opportunities to infect other bats that they come into close contact with. This in turn presents new opportunities for mutation and recombination events which can result in a new virus with different traits that is less closely related to its ancestors.	0.148514851485149	in, viruses, are, into, different, clusters, and, together, with, bat, cluster, this, that, the, is
7609	Initially, an outbreak involving a local market, the Huanan Seafood Market, with at least 41 people was reported.1 The local health authority issued an “epidemiologic alert” on December 31, 2019, and the market was shut down on January 1, 2020. A total of 59 suspected cases with fever and dry cough were referred to a designated hospital (the Jin Yin-tan Hospital). Of the 59 suspected cases, 41 patients were confirmed by next- generation sequencing or real-time reverse transcription-poly- merase chain reaction (RT-PCR). Twenty-seven (66%, 27/41) patients had history of Huanan Seafood Market exposure	Out of 174 diagnosed cases of COVID-19 with onset during December 2019, 93 cases had a history of exposure to any markets. Thirty-eight early cases reported having exposure to other Wuhan area markets and 8 cases reported exposure to the Huanan Market and other Wuhan markets.643 Forty-seven cases were only exposed to the Huanan Market. In total, approximately 28% of the earliest known cases had a direct exposure to the Huanan Market	0.148514851485149	a, the, huanan, with, december, 2019,, and, market, of, cases, were, to, had, history, exposure
7610	Geography, flight patterns, and the migration range of infected bat populations also appears to impact where specific clusters of similar SARS-related viruses are found. As a result, closely related viruses should cluster together geographically. Moreover, as bats migrate and travel to different cave systems, the viruses they are infected with are presented with new opportunities to infect other bats that they come into close contact with. This in turn presents new opportunities for mutation and recombination events which can result in a new virus with different traits that is less closely related to its ancestors.	In Fig. 7D, these viruses however are separated into 2 different clusters (‘‘3’’ and ‘‘2’’) while all 16 SARS-CoV-2 representatives are grouped together with bat CoV RaTG13 and Guangdong pangolin CoV in cluster ‘‘15’’. This demonstrates that the difference between the same origin viruses (e.g. bat SARS CoV WIV1 and bat SARS CoV ZC45) is larger than the difference between SARS-CoV-2 and bat CoV RaTG13 (or Guangdong pa	0.148514851485149	and, the, bat, clusters, viruses, are, cluster, together, different, with, that, into, this, in, is
7611	The most likely candidate viral reservoirs are one or more species of horseshoe bats (Rhinolophus bats) living in the extensive limestone cave systems of Southeast Asia and South China	Nevertheless, a large body of virologic, epidemiologic, veterinary, and ecologic data establishes that the new virus, SARS-CoV-2, evolved directly or indirectly from a β-coronavirus in the sarbecovirus (SARS-like virus) group that naturally infect bats and pangolins in Asia and Southeast Asia.	0.148148148148148	the, or, of, bats, in, southeast, asia, and
7612	Cross contamination between bats (or an intermediate host) and pangolins may have occurred during the trans- port from Southeast Asia, or during the storage in China, or in the wildlife markets in China	Nevertheless, a large body of virologic, epidemiologic, veterinary, and ecologic data establishes that the new virus, SARS-CoV-2, evolved directly or indirectly from a β-coronavirus in the sarbecovirus (SARS-like virus) group that naturally infect bats and pangolins in Asia and Southeast Asia.	0.148148148148148	bats, and, pangolins, the, from, southeast, or, in
7613	ats are the natural reservoir of a wide variety of CoVs, including SARS-CoV-like and MERS- CoV-like viruses	Coronaviruses are RNA viruses globally distributed in a large but unknown number of animal species	0.148148148148148	are, of, a, viruses
7614	The SARS-CoV was frst identifed in bats, and spread to other animals in difer- ent geographic regions	. In fact, many such bat coronaviruses have genetic sequences similar to SARS-CoV and SARS-CoV-2.	0.148148148148148	sars-cov, in, and, to
7615	The genome of the SARS-CoV-2 has been reported over 80% identical to the previous human coronavirus (SARS-like bat CoV)	One such virus is more than 96% identical to SARS-CoV-2 in its whole genome	0.148148148148148	genome, sars-cov-2, identical, to
7616	The E-protein of SARS-CoV-2 is 100% identical with Bat-SL-CoV-2, Pangolin-CoV, and Bat-SL-CoV, and is 94.7% iden­ tical to SARS-CoV	One such virus is more than 96% identical to SARS-CoV-2 in its whole genome	0.148148148148148	sars-cov-2, is, identical, to
7617	Even though the first patient was not reported to have attended this market, it would appear that this person has been in contact with people involved in the trade of living animals	SARS-CoV-2 contains neither the genetic fingerprints of any of the reverse genetics systems that have been used to engineer coronaviruses nor does it contain genetic sequences that would have been “forward engineered” from preexisting viruses, including the genetically closest sarbecoviruses	0.148148148148148	the, to, have, it, would, that, been, of
7618	the genetic data irrefutably show that SARS- CoV-2 is not derived from any previously used virus backbone20	ARS-CoV-2 is unlike any previously identified coronavirus from which it could have been engineered	0.148148148148148	is, from, any, previously
7619	he newly emerged novel CoV retained 99.8–99.9% nucleotide sequence homology with beta bat CoVs that directed the reemergence of another viral strain, later entitled as SARS-CoV-2 (Ren et al., 2020) and genetic analysis of the SARS-CoV-2 represented genetic similarity 50% with MERS-CoV and 80% with SARS-CoV	t was found that the genome sequence of SARS-CoV-2 is 96.2% identical to a bat CoV RaTG13, whereas it shares 79.5% identity to SARS-CoV	0.148148148148148	cov, sequence, bat, that, the, of, sars-cov-2, sars-cov
7620	Coronaviruses are RNA viruses globally distributed in a large but unknown number of animal species	ats are the natural reservoir of a wide variety of CoVs, including SARS-CoV-like and MERS- CoV-like viruses	0.148148148148148	are, viruses, a, of
7621	Viral anal- ysis of the outbreak of SARS showed that bats are natural reservoirs for SARS-CoVs	ats are the natural reservoir of a wide variety of CoVs, including SARS-CoV-like and MERS- CoV-like viruses	0.148148148148148	of, the, are, natural
7622	The animal sources of SARS-CoV-2 infections are bats and SARS-CoV-2 can be transmitted to cats, pangolins, and dogs	mportantly, bats are also a locus for coronavirus evolution, as the recombination frequency of coronavirus is high. Virus variants can thus appear and be maintained in bats with properties that increase greatly their aggressiveness: a prominent example is the development of the ability of the virus to use the ACE2 receptor as an entry path into host cells	0.148148148148148	the, of, are, bats, and, can, be, to
7623	Malayan pangolins (Manis javanica) illegally imported into Guangdong province contain coronaviruses similar to SARS- CoV-22	In the case of SARS-CoV-2, Malayan pangolins (Manis javanica) were initially highly favored as the intermediate hosts.	0.148148148148148	malayan, pangolins, (manis, javanica)
7624	In the evolution of the virus for more than 2 years, it is not difficult to see that SARS-CoV-2 has been undergoing adaptive changes with the human host, and the cycle of this change is often within a few months	ased on the large number of infected people that were exposed to the wet animal market in Wuhan City, China, it is suggested that this is likely the zoonotic origin of COVID-19	0.148148148148148	in, the, of, it, is, to, that, this
7625	Bats may be the natural hosts of HCoV-229E, SARS- CoV, HCoV-NL63, and MERS-CoV	SARS-CoV-2 is believed to be a spillover of an animal coronavirus and later adapted the ability of human-to-human transmission	0.148148148148148	be, the, of, and
7626	hypothesis that SARS-CoV-2 was the result of enzootic circulation before spillover into people	SARS-CoV-2 is believed to be a spillover of an animal coronavirus and later adapted the ability of human-to-human transmission	0.148148148148148	sars-cov-2, the, of, spillover
7627	Further recombination analysis revealed the pathway for spillover transmission from Bat-SL-CoV-2 and Pangolin-CoV.	SARS-CoV-2 is believed to be a spillover of an animal coronavirus and later adapted the ability of human-to-human transmission	0.148148148148148	the, spillover, transmission, and
7628	the critical residues binding to hACE2 are 100% identical in SARS-CoV-2 and Pangolin-CoV	SARS-CoV-2 is believed to be a spillover of an animal coronavirus and later adapted the ability of human-to-human transmission	0.148148148148148	the, to, sars-cov-2, and
7629	SARS-CoV-2 is believed to be a spillover of an animal coronavirus and later adapted the ability of human-to-human transmission	Bats may be the natural hosts of HCoV-229E, SARS- CoV, HCoV-NL63, and MERS-CoV	0.148148148148148	be, of, and, the
7630	From phylogenetics analyses undertaken with available full genome sequences, bats appear to be the reservoir of COVID-19 virus	Bats may be the natural hosts of HCoV-229E, SARS- CoV, HCoV-NL63, and MERS-CoV	0.148148148148148	bats, be, the, of
7631	the genetic similarity of SARS-CoV-2 with other coronaviruses appears to be completely consistent with the hypoth- esis of its natural origin.	Bats may be the natural hosts of HCoV-229E, SARS- CoV, HCoV-NL63, and MERS-CoV	0.148148148148148	the, of, be, natural
7632	ZC45 and ZXC21 from R. sinicus in Zhejiang,7 RpYN06 from R. pusillus in Yunnan, China,8 RSHSTT200 and STT182 from R. shameli in Cam- bodia,9 RacCS203 from R. acuminatus in Thailand,10 and Rc-o319 from R. cornutus in Japan,11 were recently found to be closely related to SARS-CoV-2, indicating that the distribution of SARS- CoV-2-related coronavirus is relatively wide, and bats are very likely to be the natural hosts of SARS-CoV-2	Bats may be the natural hosts of HCoV-229E, SARS- CoV, HCoV-NL63, and MERS-CoV	0.148148148148148	and, be, the, of, sars-, bats, natural, hosts
7633	SARS-CoV-2 was rapidly sequenced (Zhu et al., 2020) and linked to bats CoV belonging to the lineage b of betacoronavirus	Bats are undoubtedly important and the major natural reservoirs of alpha-coronaviruses and beta-coronaviruses	0.148148148148148	and, bats, the, of
7634	Bat population density and species variety appear to play an important role in shaping the evolution of SARS-related coronaviruses.	Bats are undoubtedly important and the major natural reservoirs of alpha-coronaviruses and beta-coronaviruses	0.148148148148148	and, important, the, of
7635	Considering macaques’ close phylogenetic rela- tionship to humans, the possibility of the transfer of SARS-CoV-2 from bats to them as intermediate hosts for the spillover to humans seems plausible	Bats are likely reservoir hosts for SARS-CoV-2	0.148148148148148	sars-cov-2, bats, hosts, for
7636	That study suggests that pangolins could be possible hosts for SARS-CoV-2 although they are solitary animals in an endangered status with relatively small population sizes.	Bats are likely reservoir hosts for SARS-CoV-2	0.148148148148148	hosts, for, sars-cov-2, are
7637	SARS-CoV-2 may originate from a virus that is endemic in this bat species.	Due to the high sequence homology with a coronavirus isolated from bats, SARS-CoV-2 is considered a zoonotic origin coronavirus.	0.148148148148148	sars-cov-2, from, a, is
7638	The pangolin is currently considered to be the most likely among the candidate intermediate hosts.	Due to the high sequence homology with a coronavirus isolated from bats, SARS-CoV-2 is considered a zoonotic origin coronavirus.	0.148148148148148	the, is, considered, to
7639	. In fact, many such bat coronaviruses have genetic sequences similar to SARS-CoV and SARS-CoV-2.	The SARS-CoV was frst identifed in bats, and spread to other animals in difer- ent geographic regions	0.148148148148148	in, to, sars-cov, and
7640	There is zero evidence that WIV had SARS-CoV-2 or a progenitor in their collection	The phyloge- netic analysis shows that SARS-CoV-2 protein is frmly rooted in the β-genus lineage of bat coronaviruse	0.148148148148148	is, that, sars-cov-2, in
7641	The genome analyses of SARS-CoV and bat coronaviruses indicate that the sequences of ORF6, ORF8, and the S gene display a comparatively low degree of sequence conservation among coronaviruses in general. However, the genomes of bat-SL-CoVZC45 (GenBank ID: MG772933), bat-SL-CoVZXC21 (GenBank ID: MG772934) and RaTG13 (GenBank ID: MN996532) viruses are overall quite similar to that of SARS-CoV-2,	The whole genome of SARS-CoV-2 shares 80% identity with that of SARS-CoV and is 96% identical to the bat coro- navirus BatCoV-RaTG13	0.148148148148148	the, genome, of, sars-cov, and, bat, that, to
7642	study suggests that direct transmission of SARS- CoV-2 from bats to humans without an intermediate host is unlikely. A SARS-CoV-2-like coronavirus found in a dead Malayan pangolin shares 91.02% homology with SARS-CoV-2 in an analysis of coron- avirus sequences in species worldwide over the past 2 years	The whole genome of SARS-CoV-2 shares 80% identity with that of SARS-CoV and is 96% identical to the bat coro- navirus BatCoV-RaTG13	0.148148148148148	that, of, to, is, shares, with, sars-cov-2, the
7643	bat CoV RaTG13 is shown closer to SARS-CoV-2 than pangolin CoVs.	The whole genome of SARS-CoV-2 shares 80% identity with that of SARS-CoV and is 96% identical to the bat coro- navirus BatCoV-RaTG13	0.148148148148148	bat, is, to, sars-cov-2
7644	, it has been proposed that the majority of human coronaviruses are derived from the bat reservoir	Viral anal- ysis of the outbreak of SARS showed that bats are natural reservoirs for SARS-CoVs	0.148148148148148	that, the, of, are
7645	there is no doubt that one or several species of Rhinolophus constitute the natural reservoir of sarbecoviruses.	Viral anal- ysis of the outbreak of SARS showed that bats are natural reservoirs for SARS-CoVs	0.148148148148148	that, of, the, natural
7646	mportantly, bats are also a locus for coronavirus evolution, as the recombination frequency of coronavirus is high. Virus variants can thus appear and be maintained in bats with properties that increase greatly their aggressiveness: a prominent example is the development of the ability of the virus to use the ACE2 receptor as an entry path into host cells	The animal sources of SARS-CoV-2 infections are bats and SARS-CoV-2 can be transmitted to cats, pangolins, and dogs	0.148148148148148	bats, are, the, of, can, and, be, to
7647	the virus is similar to MERS-CoV and SARS-CoV that had its origin in animal reservoirs	The animal sources of SARS-CoV-2 infections are bats and SARS-CoV-2 can be transmitted to cats, pangolins, and dogs	0.148148148148148	the, to, and, animal
7648	Since the spillover model postulates that an animal reservoir must be at the origin of the zoonosis	The animal sources of SARS-CoV-2 infections are bats and SARS-CoV-2 can be transmitted to cats, pangolins, and dogs	0.148148148148148	the, animal, be, of
7649	provides evidence strongly supporting scientific hypotheses that bats and pangolins are probable hosts for SARS-CoV-2	The animal sources of SARS-CoV-2 infections are bats and SARS-CoV-2 can be transmitted to cats, pangolins, and dogs	0.148148148148148	bats, and, are, sars-cov-2
7650	In a related study (39), we show that the two earliest lineage A cases are more closely positioned geographically to the Huanan market	with the first case being linked to a seafood market	0.148148148148148	a, the, to, market
7651	This geographic proximity is consistent with a separate and subsequent origin of lineage A at the Huanan market in late November 2019	with the first case being linked to a seafood market	0.148148148148148	with, a, the, market
7652	the disease in bats is generally asymptomatic and very little information is available on associated lesions,	Determining the origin and pathway by which a zoonotic disease (i.e., one that originated in animals)	0.148148148148148	the, disease, in, and
7653	These single mutations, such as N501Y, S477N, N439K and Y453F, significantly increased the affinity of RBD to hACE2 to enhance the pathogenicity and transmissibility (Amanat et al., 2021; Barton et al., 2021; Han et al., 2021). Therefore, it can be deduced that the emergence of SARS-CoV-2 is simply the result of natural adaptation.	Peer-reviewed evidence available to the public points to the hypothesis that SARS-CoV-2 emerged as a result of spillover into humans from a natural origin	0.148148148148148	as, the, of, to, that, sars-cov-2, result, natural
7654	SARS-CoV-2 is believed to be a spillover of an animal coronavirus and later adapted the ability of human-to-human transmission	hypothesis that SARS-CoV-2 was the result of enzootic circulation before spillover into people	0.148148148148148	sars-cov-2, spillover, of, the
7655	there is absolutely no evidence at all that the virus was engineered as part of a weapons program	hypothesis that SARS-CoV-2 was the result of enzootic circulation before spillover into people	0.148148148148148	that, the, was, of
7656	Most of the early reported cases have been in that market, which was closed later by the Chinese authority.	hypothesis that SARS-CoV-2 was the result of enzootic circulation before spillover into people	0.148148148148148	of, the, that, was
7657	If SAR-CoV-2 spilled over in humans through zoonosis, it is unlikely that the primary COVID-19 case will ever be identified and it is unlikely that the world will ever know exactly when SARS-CoV-2 first infected humans	The presence of potential animal reservoirs, coupled with the timing of the lineage B primary case and the geographic clustering of early cases around the Huanan market (39), support the hypothesis that SARS-CoV-2 lineage B jumped into humans at the Huanan market in mid- November 2019.	0.148148148148148	in, humans, that, the, primary, case, and, sars-cov-2
7658	with the first case being linked to a seafood market	In a related study (39), we show that the two earliest lineage A cases are more closely positioned geographically to the Huanan market	0.148148148148148	the, to, a, market
7659	with the first case being linked to a seafood market	This geographic proximity is consistent with a separate and subsequent origin of lineage A at the Huanan market in late November 2019	0.148148148148148	with, the, a, market
7660	The phyloge- netic analysis shows that SARS-CoV-2 protein is frmly rooted in the β-genus lineage of bat coronaviruse	There is zero evidence that WIV had SARS-CoV-2 or a progenitor in their collection	0.148148148148148	that, sars-cov-2, is, in
7661	we provide evidence for recombination event between Bat-SL-CoV-2 and Pangolin-CoV that resulted in the emergence of SARS-CoV-2	There is zero evidence that WIV had SARS-CoV-2 or a progenitor in their collection	0.148148148148148	evidence, that, in, sars-cov-2
7662	esearchers believe that the cohabitation of multiple bat species 36 Marshall.Senate.Gov THE ORIGINS OF COVID-19 in the same caves increases likelihood of recombination events as multiple closely related, but distinct viruses can infect a single bat giving viruses the opportunity to exchange genetic material	, genetic evidence following the mutations that occur in a virus’s genome as it replicates point to two spillover events from animals to humans tied to the wet market	0.148148148148148	that, the, in, events, as, a, to, genetic
7663	, ORF1ab contains natural insertions of three amino acids (PAA) at the S1/S2 cleavage site of the spike protein, resulting in a furin cleavage site similar to those of SARS-CoV-2, strongly indicating that such insertion events can occur naturally in animal beta-coronaviruses	, genetic evidence following the mutations that occur in a virus’s genome as it replicates point to two spillover events from animals to humans tied to the wet market	0.148148148148148	,, the, in, a, to, that, events, occur
7664	The presence in pangolins of an RBD very similar to that of SARS-CoV-2 means that we can infer this was also probably in the virus that jumped to humans. T	Most scientists feel that a naturally occurring event was most likely the cause of the SARS-CoV-2 outbreak and subsequent pandemic spread,” he says. “The evidence is strong but is still circumstantial, and we need to keep an open mind about the origins of covid-19.”	0.148148148148148	the, of, an, to, that, sars-cov-2, we, was
7665	explain why existing genetic data, viral diver- sity and past human history suggest that a natural origin of the virus is the most likely scenario	Most scientists feel that a naturally occurring event was most likely the cause of the SARS-CoV-2 outbreak and subsequent pandemic spread,” he says. “The evidence is strong but is still circumstantial, and we need to keep an open mind about the origins of covid-19.”	0.148148148148148	and, that, a, of, the, is, most, likely
7666	Another batCoV sequence, RmYN02, was identified also in Yunnan in the horseshoe bat Rhinolophus malayanus	In the case of SARS-CoV, the horseshoe bat, member of the Rhinolophidae family, was considered the natural host and principal reservoir.5	0.148148148148148	was, in, the, horseshoe
7667	The natural occurrence of furin-cleavage sites in various viruses has been documented for long.	In the case of SARS-CoV, the horseshoe bat, member of the Rhinolophidae family, was considered the natural host and principal reservoir.5	0.148148148148148	the, natural, of, in
7668	Such studies argued that SARS-CoV-2 is very likely to be originated from Bat-SL-CoV-2 (RaTG13).	coronavirus disease (COVID-19) is easily trans- missible and very contagious from animals to human beings through aerosols,	0.148148148148148	is, very, to, from
7669	results suggest that the pan- golin may be a long-term host of these pathogens.	the possible intermediate host animal was believed to be pangolin, of the Manidae family, commonly known as pangolins.	0.148148148148148	the, be, host, of
7670	Bats serve as the endemic animal reservoirs for the progenitor viruses of SARS and MERS	the possible intermediate host animal was believed to be pangolin, of the Manidae family, commonly known as pangolins.	0.148148148148148	as, the, animal, of
7671	In the case of Covid-19, a link was established between the first patients and the wildlife market of Wuhan.	a study published in the journal Nature in 201510 warned of a possible pandemic in relation with bats	0.148148148148148	in, the, of, a
7672	The virus from the market shares 99.980% to 99.993% nucleotide identity with the human iso- late HCoV/Wuhan/IVDC-HB-01.	A coronavirus identified from the Malayan pangolin has been shown to have a 99% similarity with SARS-CoV-2	0.148148148148148	the, from, to, with
7673	the team assessed a zoonotic spillover from an intermediate host as “likely to very likely,”	A coronavirus identified from the Malayan pangolin has been shown to have a 99% similarity with SARS-CoV-2	0.148148148148148	the, a, from, to
7674	Zhou et al. (2020) has found the high degree of homology of BatCoV RaTG13 to SARS-CoV-2 in the RdRp region	Although the RaTG13 coronavirus isolated from bat has about 96% identity with SARS-CoV-2	0.148148148148148	has, the, ratg13, sars-cov-2
7675	one of these bat coronaviruses, BANAL-52, demonstrates even higher overall genome similarity with SARS-CoV-2 (96.8%) than RaTG13 (96.2%).	Although the RaTG13 coronavirus isolated from bat has about 96% identity with SARS-CoV-2	0.148148148148148	bat, with, sars-cov-2, ratg13
7676	, it has been proposed that the majority of human coronaviruses are derived from the bat reservoir	the pangolin is considered to be one of the possible intermediate hosts between bat and human	0.148148148148148	the, of, human, bat
7677	there is no doubt that one or several species of Rhinolophus constitute the natural reservoir of sarbecoviruses.	the pangolin is considered to be one of the possible intermediate hosts between bat and human	0.148148148148148	is, one, of, the
7678	In the case of Covid-19, a link was established between the first patients and the wildlife market of Wuhan.	the pangolin is considered to be one of the possible intermediate hosts between bat and human	0.148148148148148	the, of, between, and
7679	one SARS-CoV-2-related coronavirus isolated from a Malayan pangolin showed 100%, 98.6%, 97.8%, and 90.7% amino acid identity with SARS-CoV-2 envelope (E), membrane (M), nucleocapsid (N), and spike (S) genes respectively, and therefore, whether SARS-CoV-2 has other reservoirs and/or intermediate hosts still remains a question to be addressed in the current scenario	the pangolin is considered to be one of the possible intermediate hosts between bat and human	0.148148148148148	one, pangolin, and, intermediate, hosts, to, be, the
7680	The identity of SARS-CoV-2 M-protein is the same with Bat-SL-CoV-2, Pangolin-CoV and Bat-SL-CoV with 98.6%, but 89.1% with SARS-CoV.	the pangolin is considered to be one of the possible intermediate hosts between bat and human	0.148148148148148	the, of, is, and
7681	another study suggesting SARS-CoV-2 might be a recombinant virus between the Bat-SL-CoV and an origin-unknown CoV	the pangolin is considered to be one of the possible intermediate hosts between bat and human	0.148148148148148	be, between, the, and
7682	The sample sequenced by Vision Medicals was taken from a 65- year-old deliveryman who worked at the Huanan Seafood Market and admitted to the Central Hospital of Wuhan on December 18 with pneumonia	Through genetic sequencing, epidemiologists have sug- gested that the virus started in bats and jumped to humans “naturally,” pos- sibly from people who handled infected animals at a market in Wuhan, China	0.148148148148148	the, from, a, who, at, market, and, to
7683	hypothesis that SARS-CoV-2 was the result of enzootic circulation before spillover into people	there is absolutely no evidence at all that the virus was engineered as part of a weapons program	0.148148148148148	that, was, the, of
7684	SARS-CoV-2 may originate from a virus that is endemic in this bat species.	there is absolutely no evidence at all that the virus was engineered as part of a weapons program	0.148148148148148	a, virus, that, is
7685	The animal sources of SARS-CoV-2 infections are bats and SARS-CoV-2 can be transmitted to cats, pangolins, and dogs	the virus is similar to MERS-CoV and SARS-CoV that had its origin in animal reservoirs	0.148148148148148	the, animal, and, to
7686	from bats to humans is possible, direct contact between bats and hunters would be the best scenario	the virus is similar to MERS-CoV and SARS-CoV that had its origin in animal reservoirs	0.148148148148148	to, is, and, the
7687	SARS-CoV-2 may originate from a virus that is endemic in this bat species.	t is believed that the virus is zoonotic and bats may be the culprits because of sequence identity to the bat-CoV	0.148148148148148	may, virus, that, is
7688	It is believed that bats are the most likely reservoir hosts for SARS-CoV-2 as it is very similar to a bat coronavirus.	bats are con- sidered the natural host reservoir of SARS-like coronavirus.1	0.148148148148148	bats, are, the, reservoir
7689	A study by Wu et al. (2020) using a complete genome obtained from a patient who was a worker at a seafood market in Wuhan city, Hubei province, China shows that the virus is closely related to a group of SARS-like CoVs that were previously found present in bats in China	scientists suspected that Hunan seafood market in Wuhan helped the virus spread, however, it was not where the outbreak first emerged	0.148148148148148	was, seafood, market, in, wuhan, that, the, virus
7690	m. Once we have been able to identify SARS-CoV-2 as belonging to the Riboviria re	The genome of the SARS-CoV-2 has been reported over 80% identical to the previous human coronavirus (SARS-like bat CoV)	0.148148148148148	been, to, sars-cov-2, the
7691	Molecular phylogenetic analysis of the RdRp sequence of SARS- CoV-2 generally shows that RaTG13, Pangolin-CoV and SARS-CoV-2 is part of the same group	According to the evolutionary tree, SARS-CoV-2 lies close to the group of SARS-coronaviruses	0.148148148148148	of, the, sars-cov-2, group
7692	The three BANAL series viruses are also closely related to SARS-CoV-2 when measured by the similarity of sections of their spike proteins.	According to the evolutionary tree, SARS-CoV-2 lies close to the group of SARS-coronaviruses	0.148148148148148	the, to, sars-cov-2, of
7693	All CoVs that caused epidemics (including COVID-19) are believed to be originated in bats.	All human infecting CoVs can cause mild to severe infection in humans and used spillover intermediate hosts	0.148148148148148	all, covs, to, in
7694	t was found that the genome sequence of SARS-CoV-2 is 96.2% identical to a bat CoV RaTG13, whereas it shares 79.5% identity to SARS-CoV	he newly emerged novel CoV retained 99.8–99.9% nucleotide sequence homology with beta bat CoVs that directed the reemergence of another viral strain, later entitled as SARS-CoV-2 (Ren et al., 2020) and genetic analysis of the SARS-CoV-2 represented genetic similarity 50% with MERS-CoV and 80% with SARS-CoV	0.148148148148148	that, the, sequence, of, sars-cov-2, bat, cov, sars-cov
7695	Moreover, Rothan and Byrareddy (10) revealed that the novel COVID-19 virus has approximately 80% and 50% identity to SARS and MERS of bat origin, respectively.	he newly emerged novel CoV retained 99.8–99.9% nucleotide sequence homology with beta bat CoVs that directed the reemergence of another viral strain, later entitled as SARS-CoV-2 (Ren et al., 2020) and genetic analysis of the SARS-CoV-2 represented genetic similarity 50% with MERS-CoV and 80% with SARS-CoV	0.148148148148148	and, that, the, novel, 80%, 50%, of, bat
7696	Viral anal- ysis of the outbreak of SARS showed that bats are natural reservoirs for SARS-CoVs	, it has been proposed that the majority of human coronaviruses are derived from the bat reservoir	0.148148148148148	of, the, that, are
7697	the pangolin is considered to be one of the possible intermediate hosts between bat and human	, it has been proposed that the majority of human coronaviruses are derived from the bat reservoir	0.148148148148148	the, of, bat, human
7698	Since the spillover model postulates that an animal reservoir must be at the origin of the zoonosis	, it has been proposed that the majority of human coronaviruses are derived from the bat reservoir	0.148148148148148	the, that, reservoir, of
7699	0.001. This again indicates that bats are the more likely origin of SARS-CoV-2 than pa	, it has been proposed that the majority of human coronaviruses are derived from the bat reservoir	0.148148148148148	that, are, the, of
7700	Most of the early reported cases have been in that market, which was closed later by the Chinese authority.	The virus which causes COVID-19 most probably has its ecological reservoir in bats	0.148148148148148	most, the, in, which
7701	there is absolutely no evidence at all that the virus was engineered as part of a weapons program	virus that is regularly transmitted from an animal to a human is called a zoonotic virus	0.148148148148148	is, that, virus, a
7702	all available evidence suggests that SARS-CoV-2 has a natural animal origin and is not a manipulated or constructed virus.	virus that is regularly transmitted from an animal to a human is called a zoonotic virus	0.148148148148148	that, a, animal, is
7703	The SARS-CoV-2 genome was found to be 96.2% identical to the bat CoV RaTG13.4	All SARS-CoV-2 isolated from humans to date are closely related genetically to coronaviruses isolated from bat populations, specifically, bats from the genus Rhinolophus.	0.148148148148148	the, sars-cov-2, to, bat
7704	Bats serve as the endemic animal reservoirs for the progenitor viruses of SARS and MERS	ARS-CoV, the cause of the SARS outbreak in 2003, is also closely related to coronaviruses isolated from bats	0.148148148148148	bats, the, of, sars
7705	The first bias was observed in those articles that identify bat as animal origin for SARS-CoV-2.	hese close genetic relations suggest that they all have their ecological origin in bat populations	0.148148148148148	in, that, bat, origin
7706	virus that is regularly transmitted from an animal to a human is called a zoonotic virus	all available evidence suggests that SARS-CoV-2 has a natural animal origin and is not a manipulated or constructed virus.	0.148148148148148	that, is, animal, a
7707	Comparatively, SARS-CoV-2 has a lower similarity genome to SARS-CoV (∼79%) or MERS-CoV (∼50%)	all available evidence suggests that SARS-CoV-2 has a natural animal origin and is not a manipulated or constructed virus.	0.148148148148148	sars-cov-2, has, a, or
7708	Phylogenetically, the genome sequence of the novel coronavirus that came from Wuhan city, was very close to Bat SARS‐like viruses, such as SL‐ ZC45 and SL-ZXC21 (87.6 and 87.7%, respectively), and more distantly related to SARS and MERS (79% and 51.8%, respectively)	Alignment of the full-length genome sequence of the COVID-19 virus and other available genomes of Betacoronavirus showed the closest relationship was with the bat SARS-like coronavirus strain BatCov RaTG13, identity 96%.	0.148148148148148	the, genome, sequence, of, coronavirus, was, bat, and
7709	The association between the earliest known COVID-19 cases and the Huanan Seafood Market is one of the strongest pieces of evidence suggesting a natural zoonotic spillover origin to COVID- 19	COVID-19 is a zoonotic virus	0.148148148148148	covid-19, is, a, zoonotic
7710	he Malay pangolin GD/P1L and GD/P2S coronaviruses are closely related to SARS-CoV-2.	Generally, coronaviruses are zoonotic viruses belonging to the order Nidovirales that includes three families, namely, Coronaviridae, Arteriviridae, and Roniviridae	0.148148148148148	and, coronaviruses, are, to
7711	Alignment of the full-length genome sequence of the COVID-19 virus and other available genomes of Betacoronavirus showed the closest relationship was with the bat SARS-like coronavirus strain BatCov RaTG13, identity 96%.	Phylogenetically, the genome sequence of the novel coronavirus that came from Wuhan city, was very close to Bat SARS‐like viruses, such as SL‐ ZC45 and SL-ZXC21 (87.6 and 87.7%, respectively), and more distantly related to SARS and MERS (79% and 51.8%, respectively)	0.148148148148148	of, the, genome, sequence, and, was, bat, coronavirus
7712	he newly emerged novel CoV retained 99.8–99.9% nucleotide sequence homology with beta bat CoVs that directed the reemergence of another viral strain, later entitled as SARS-CoV-2 (Ren et al., 2020) and genetic analysis of the SARS-CoV-2 represented genetic similarity 50% with MERS-CoV and 80% with SARS-CoV	Moreover, Rothan and Byrareddy (10) revealed that the novel COVID-19 virus has approximately 80% and 50% identity to SARS and MERS of bat origin, respectively.	0.148148148148148	novel, bat, that, the, of, and, 50%, 80%
7713	the progenitor virus for SARS and other viruses closely related to SARS were discovered in southern China	no modifications were recorded for nonstructural proteins NSP7, NSP13 and the structured and accessory proteins p6 and 8b.	0.148148148148148	the, for, and, were
7714	Due to the high sequence homology with a coronavirus isolated from bats, SARS-CoV-2 is considered a zoonotic origin coronavirus.	SARS-CoV-2 may originate from a virus that is endemic in this bat species.	0.148148148148148	a, from, sars-cov-2, is
7715	t is believed that the virus is zoonotic and bats may be the culprits because of sequence identity to the bat-CoV	SARS-CoV-2 may originate from a virus that is endemic in this bat species.	0.148148148148148	is, that, virus, may
7716	all available evidence suggests that SARS-CoV-2 has a natural animal origin and is not a manipulated or constructed virus.	SARS-CoV-2 may originate from a virus that is endemic in this bat species.	0.148148148148148	that, sars-cov-2, a, is
7717	this indicates a strong suspicion that the Covid-19 outbreak is a consequence of illegal trade and consumption of wild animals	SARS-CoV-2 may originate from a virus that is endemic in this bat species.	0.148148148148148	this, a, that, is
7718	the pangolin hypothesis was repeated so many times in scientific papers and on social networks that was taken for a truth even within part of the scientific community.	Comparative ge- nomic analysis primarily based on sequence inserts identified in the S protein of a coronavirus isolated from the pangolin (Order, Pholidota; Family, Mani- dae) suggested that these mammals were most likely the intermediate hosts for cross-species transmissio	0.148148148148148	the, pangolin, in, on, that, for, a, of
7719	The whole genome of SARS-CoV-2 shares 80% identity with that of SARS-CoV and is 96% identical to the bat coro- navirus BatCoV-RaTG13	The genome analyses of SARS-CoV and bat coronaviruses indicate that the sequences of ORF6, ORF8, and the S gene display a comparatively low degree of sequence conservation among coronaviruses in general. However, the genomes of bat-SL-CoVZC45 (GenBank ID: MG772933), bat-SL-CoVZXC21 (GenBank ID: MG772934) and RaTG13 (GenBank ID: MN996532) viruses are overall quite similar to that of SARS-CoV-2,	0.148148148148148	the, genome, of, that, sars-cov, and, to, bat
7720	the genetic similarity of SARS-CoV-2 with other coronaviruses appears to be completely consistent with the hypoth- esis of its natural origin.	The infectious sources of SARS-CoV-2 are in- fected animal hosts and other humans	0.148148148148148	the, of, sars-cov-2, other
7721	Due to the high sequence homology with a coronavirus isolated from bats, SARS-CoV-2 is considered a zoonotic origin coronavirus.	The pangolin is currently considered to be the most likely among the candidate intermediate hosts.	0.148148148148148	to, the, is, considered
7722	expended to make the simple point that COVID-19 had a natural origin.	a coronavirus strain in the Malay pan- golin with a genome that was similar to that of SARS- CoV-2 at 85.5%–92.4%.	0.148148148148148	to, the, that, a
7723	The SARS-CoV-2 genome was found to be 96.2% identical to the bat CoV RaTG13.4	a coronavirus strain in the Malay pan- golin with a genome that was similar to that of SARS- CoV-2 at 85.5%–92.4%.	0.148148148148148	the, genome, was, to
7724	Generally, coronaviruses are zoonotic viruses belonging to the order Nidovirales that includes three families, namely, Coronaviridae, Arteriviridae, and Roniviridae	he Malay pangolin GD/P1L and GD/P2S coronaviruses are closely related to SARS-CoV-2.	0.148148148148148	coronaviruses, are, to, and
7725	the possible intermediate host animal was believed to be pangolin, of the Manidae family, commonly known as pangolins.	results suggest that the pan- golin may be a long-term host of these pathogens.	0.148148148148148	the, host, be, of
7726	Our retrospective analysis of scientific data supports the hypothesis that SARS-CoV-2 is indeed a naturally occurring virus.	results suggest that the pan- golin may be a long-term host of these pathogens.	0.148148148148148	of, the, that, a
7727	results suggest that the pan- golin may be a long-term host of these pathogens.	Our retrospective analysis of scientific data supports the hypothesis that SARS-CoV-2 is indeed a naturally occurring virus.	0.148148148148148	that, the, a, of
7728	In the case of SARS-CoV, the horseshoe bat, member of the Rhinolophidae family, was considered the natural host and principal reservoir.5	Another batCoV sequence, RmYN02, was identified also in Yunnan in the horseshoe bat Rhinolophus malayanus	0.148148148148148	in, the, horseshoe, was
7729	The animal sources of SARS-CoV-2 infections are bats and SARS-CoV-2 can be transmitted to cats, pangolins, and dogs	Since the spillover model postulates that an animal reservoir must be at the origin of the zoonosis	0.148148148148148	the, animal, of, be
7730	, it has been proposed that the majority of human coronaviruses are derived from the bat reservoir	Since the spillover model postulates that an animal reservoir must be at the origin of the zoonosis	0.148148148148148	that, the, of, reservoir
7731	there is no doubt that one or several species of Rhinolophus constitute the natural reservoir of sarbecoviruses.	Since the spillover model postulates that an animal reservoir must be at the origin of the zoonosis	0.148148148148148	that, of, the, reservoir
7732	Comparative ge- nomic analysis primarily based on sequence inserts identified in the S protein of a coronavirus isolated from the pangolin (Order, Pholidota; Family, Mani- dae) suggested that these mammals were most likely the intermediate hosts for cross-species transmissio	the pangolin hypothesis was repeated so many times in scientific papers and on social networks that was taken for a truth even within part of the scientific community.	0.148148148148148	on, in, the, of, a, pangolin, that, for
7733	In the case of SARS-CoV, the horseshoe bat, member of the Rhinolophidae family, was considered the natural host and principal reservoir.5	The natural occurrence of furin-cleavage sites in various viruses has been documented for long.	0.148148148148148	in, the, of, natural
7734	we provide evidence for recombination event between Bat-SL-CoV-2 and Pangolin-CoV that resulted in the emergence of SARS-CoV-2	The natural occurrence of furin-cleavage sites in various viruses has been documented for long.	0.148148148148148	for, in, the, of
7735	Bats serve as the endemic animal reservoirs for the progenitor viruses of SARS and MERS	the natural origin of SARS-CoV-2 as a recombinant between a Sarbecovirus from Malayan pangolins and RaTG13 from R. affinis.	0.148148148148148	as, the, of, and
7736	the progenitor virus for SARS and other viruses closely related to SARS were discovered in southern China	Investigations into the WIV indicate that WIV is not engaged in any research related to SARS-CoV-2	0.148148148148148	the, related, to, in
7737	ased on the large number of infected people that were exposed to the wet animal market in Wuhan City, China, it is suggested that this is likely the zoonotic origin of COVID-19	In the evolution of the virus for more than 2 years, it is not difficult to see that SARS-CoV-2 has been undergoing adaptive changes with the human host, and the cycle of this change is often within a few months	0.148148148148148	the, of, that, to, in, it, is, this
7738	The whole genome of SARS-CoV-2 shares 80% identity with that of SARS-CoV and is 96% identical to the bat coro- navirus BatCoV-RaTG13	study suggests that direct transmission of SARS- CoV-2 from bats to humans without an intermediate host is unlikely. A SARS-CoV-2-like coronavirus found in a dead Malayan pangolin shares 91.02% homology with SARS-CoV-2 in an analysis of coron- avirus sequences in species worldwide over the past 2 years	0.148148148148148	the, of, sars-cov-2, shares, with, that, is, to
7739	Molecular phylogenetic analysis of the RdRp sequence of SARS- CoV-2 generally shows that RaTG13, Pangolin-CoV and SARS-CoV-2 is part of the same group	study suggests that direct transmission of SARS- CoV-2 from bats to humans without an intermediate host is unlikely. A SARS-CoV-2-like coronavirus found in a dead Malayan pangolin shares 91.02% homology with SARS-CoV-2 in an analysis of coron- avirus sequences in species worldwide over the past 2 years	0.148148148148148	analysis, of, the, sars-, cov-2, that, sars-cov-2, is
7740	A coronavirus identified from the Malayan pangolin has been shown to have a 99% similarity with SARS-CoV-2	The virus from the market shares 99.980% to 99.993% nucleotide identity with the human iso- late HCoV/Wuhan/IVDC-HB-01.	0.148148148148148	from, the, to, with
7741	According to the evolutionary tree, SARS-CoV-2 lies close to the group of SARS-coronaviruses	Molecular phylogenetic analysis of the RdRp sequence of SARS- CoV-2 generally shows that RaTG13, Pangolin-CoV and SARS-CoV-2 is part of the same group	0.148148148148148	the, sars-cov-2, group, of
7742	study suggests that direct transmission of SARS- CoV-2 from bats to humans without an intermediate host is unlikely. A SARS-CoV-2-like coronavirus found in a dead Malayan pangolin shares 91.02% homology with SARS-CoV-2 in an analysis of coron- avirus sequences in species worldwide over the past 2 years	Molecular phylogenetic analysis of the RdRp sequence of SARS- CoV-2 generally shows that RaTG13, Pangolin-CoV and SARS-CoV-2 is part of the same group	0.148148148148148	that, of, sars-, cov-2, is, sars-cov-2, analysis, the
7743	Although the RaTG13 coronavirus isolated from bat has about 96% identity with SARS-CoV-2	Zhou et al. (2020) has found the high degree of homology of BatCoV RaTG13 to SARS-CoV-2 in the RdRp region	0.148148148148148	the, ratg13, has, sars-cov-2
7744	This suggests that the BANAL series may be able to directly infect humans.	t can therefore be assumed that coronavirus nucleotide fragments can exchange naturally to produce this particular furin cleavage site,	0.148148148148148	this, that, be, to
7745	Peer-reviewed evidence available to the public points to the hypothesis that SARS-CoV-2 emerged as a result of spillover into humans from a natural origin	These single mutations, such as N501Y, S477N, N439K and Y453F, significantly increased the affinity of RBD to hACE2 to enhance the pathogenicity and transmissibility (Amanat et al., 2021; Barton et al., 2021; Han et al., 2021). Therefore, it can be deduced that the emergence of SARS-CoV-2 is simply the result of natural adaptation.	0.148148148148148	to, the, that, sars-cov-2, as, result, of, natural
7746	That study suggests that pangolins could be possible hosts for SARS-CoV-2 although they are solitary animals in an endangered status with relatively small population sizes.	suggest that turtles (Chrysemys picta bellii, Chelonia mydas and Pelodiscus sinen- sis) may be potential intermediate hosts for SARS-CoV-2 transmission to humans other than pangolins and snakes based on the interaction between the key amino acids in RBD with ACE2.	0.148148148148148	that, pangolins, be, hosts, for, sars-cov-2, in, with
7747	A coronavirus identified from the Malayan pangolin has been shown to have a 99% similarity with SARS-CoV-2	the team assessed a zoonotic spillover from an intermediate host as “likely to very likely,”	0.148148148148148	a, from, the, to
7748	Presence of susceptible (palm civets, raccoon dogs & mink) live animal markets in Wuhan	several animal species susceptible to SARS-CoV-2 were sold live and in poor animal welfare conditions at the market.	0.148148148148148	susceptible, live, animal, in
7749	data showed that SARS-CoV-2 S-protein has highest similarity to Bat-SL-CoV-2 and Pangolin-CoV with 97.4% and 89.7%, respectively	Bat coronavirus like RaTG-13 & Banal series with >96% similarity to SARS-CoV-2 found in nature	0.148148148148148	sars-cov-2, similarity, to, with
7750	several animal species susceptible to SARS-CoV-2 were sold live and in poor animal welfare conditions at the market.	Presence of susceptible (palm civets, raccoon dogs & mink) live animal markets in Wuhan	0.148148148148148	animal, susceptible, live, in
7751	Coronaviruses account for over 30% of the world’s viruses.	Bats are the natural reservoir host for variety of coronaviruses including SARS-CoV-2. Coronaviruses typically infect bat’s gastrointestinal tracts, which do not express furin.	0.148148148148148	coronaviruses, for, of, the
7752	Nevertheless, a large body of virologic, epidemiologic, veterinary, and ecologic data establishes that the new virus, SARS-CoV-2, evolved directly or indirectly from a β-coronavirus in the sarbecovirus (SARS-like virus) group that naturally infect bats and pangolins in Asia and Southeast Asia.	The most likely candidate viral reservoirs are one or more species of horseshoe bats (Rhinolophus bats) living in the extensive limestone cave systems of Southeast Asia and South China	0.148148148148148	of, and, the, or, in, bats, asia, southeast
7753	Bats of numerous globally distributed genera and species are now known to be the major reservoir of animal coronavi- ruses	Bats are the second largest order of mammals, with over 1,230 species.	0.148148148148148	bats, of, are, the
7754	Bats are the natural reservoir host for variety of coronaviruses including SARS-CoV-2. Coronaviruses typically infect bat’s gastrointestinal tracts, which do not express furin.	Coronaviruses account for over 30% of the world’s viruses.	0.148148148148148	the, for, of, coronaviruses
7755	the possible intermediate host animal was believed to be pangolin, of the Manidae family, commonly known as pangolins.	Bats serve as the endemic animal reservoirs for the progenitor viruses of SARS and MERS	0.148148148148148	the, animal, of, as
7756	ARS-CoV, the cause of the SARS outbreak in 2003, is also closely related to coronaviruses isolated from bats	Bats serve as the endemic animal reservoirs for the progenitor viruses of SARS and MERS	0.148148148148148	the, of, sars, bats
7757	the natural origin of SARS-CoV-2 as a recombinant between a Sarbecovirus from Malayan pangolins and RaTG13 from R. affinis.	Bats serve as the endemic animal reservoirs for the progenitor viruses of SARS and MERS	0.148148148148148	the, of, as, and
7758	World Health Organization for “scientific and collaborative field mis- sions” to “identify the zoonotic source of the virus	Bats serve as the endemic animal reservoirs for the progenitor viruses of SARS and MERS	0.148148148148148	for, and, the, of
7759	Indeed, the reservoirs for SARS-CoV and many other emerging patho- gens, notably EBOV, have not been identified.	Bats serve as the endemic animal reservoirs for the progenitor viruses of SARS and MERS	0.148148148148148	the, reservoirs, for, and
7760	no modifications were recorded for nonstructural proteins NSP7, NSP13 and the structured and accessory proteins p6 and 8b.	the progenitor virus for SARS and other viruses closely related to SARS were discovered in southern China	0.148148148148148	were, for, and, the
7761	Investigations into the WIV indicate that WIV is not engaged in any research related to SARS-CoV-2	the progenitor virus for SARS and other viruses closely related to SARS were discovered in southern China	0.148148148148148	the, in, related, to
7762	However, in most cases, these viruses were transmitted to humans through an intermediate animal host.	the progenitor virus for SARS and other viruses closely related to SARS were discovered in southern China	0.148148148148148	in, viruses, were, to
7763	Bats are undoubtedly important and the major natural reservoirs of alpha-coronaviruses and beta-coronaviruses	Bat population density and species variety appear to play an important role in shaping the evolution of SARS-related coronaviruses.	0.148148148148148	important, and, the, of
7764	According to geographical correlation and migration habits of bats, it is highly possible that similar viruses related to RaTG13 and RmYN02 already exist in bat populations in neighbor- ing regions, including Southeast Asian countries	Within this region of Southeast Asia and Southern China, “very similar SARS-CoV-2-like viruses are shared by different bat species, suggesting a possible circulation of viruses between different species living sympatrically in the same caves.	0.148148148148148	and, of, possible, similar, viruses, in, bat, southeast
7765	, genetic evidence following the mutations that occur in a virus’s genome as it replicates point to two spillover events from animals to humans tied to the wet market	esearchers believe that the cohabitation of multiple bat species 36 Marshall.Senate.Gov THE ORIGINS OF COVID-19 in the same caves increases likelihood of recombination events as multiple closely related, but distinct viruses can infect a single bat giving viruses the opportunity to exchange genetic material	0.148148148148148	genetic, the, that, in, a, as, to, events
7766	t can therefore be assumed that coronavirus nucleotide fragments can exchange naturally to produce this particular furin cleavage site,	This suggests that the BANAL series may be able to directly infect humans.	0.148148148148148	be, that, to, this
7767	Such studies argued that SARS-CoV-2 is very likely to be originated from Bat-SL-CoV-2 (RaTG13).	RaTG-13 is the most closely related virus to SARS-CoV-2 known to be in the WIV’s possession prior to the COVID-19 pandemic.	0.148148148148148	sars-cov-2, is, to, be
7768	The presence of potential animal reservoirs, coupled with the timing of the lineage B primary case and the geographic clustering of early cases around the Huanan market (39), support the hypothesis that SARS-CoV-2 lineage B jumped into humans at the Huanan market in mid- November 2019.	If SAR-CoV-2 spilled over in humans through zoonosis, it is unlikely that the primary COVID-19 case will ever be identified and it is unlikely that the world will ever know exactly when SARS-CoV-2 first infected humans	0.148148148148148	the, primary, case, and, that, sars-cov-2, humans, in
7769	Through genetic sequencing, epidemiologists have sug- gested that the virus started in bats and jumped to humans “naturally,” pos- sibly from people who handled infected animals at a market in Wuhan, China	The sample sequenced by Vision Medicals was taken from a 65- year-old deliveryman who worked at the Huanan Seafood Market and admitted to the Central Hospital of Wuhan on December 18 with pneumonia	0.148148148148148	the, and, to, from, who, at, a, market
7770	, ORF1ab contains natural insertions of three amino acids (PAA) at the S1/S2 cleavage site of the spike protein, resulting in a furin cleavage site similar to those of SARS-CoV-2, strongly indicating that such insertion events can occur naturally in animal beta-coronaviruses	Live animal sales at markets are a known zoonotic risk and this association in some ways parallels the spillover events that led to the 2002-2003 SARS epidemic	0.148148148148148	at, the, in, a, to, that, events, animal
7771	Xiao et al. (2020) furthermore suggest that SARS-CoV- 2 may have been formed by a recombination of a pangolin CoV-like virus with one similar to RaTG13, and that pangolins are potentially the intermediate hosts for SARS-CoV-2	SARS-CoV-2 is a natural virus that found its way into humans through mundane contact with infected wildlife that went on to cause the most consequential pandemic for over a century.	0.148148148148148	that, a, virus, with, to, the, for, sars-cov-2
7772	a coronavirus strain in the Malay pan- golin with a genome that was similar to that of SARS- CoV-2 at 85.5%–92.4%.	expended to make the simple point that COVID-19 had a natural origin.	0.148148148148148	a, the, that, to
7773	ARS-CoV-2 is unlike any previously identified coronavirus from which it could have been engineered	the genetic data irrefutably show that SARS- CoV-2 is not derived from any previously used virus backbone20	0.148148148148148	is, any, previously, from
7774	Most scientists feel that a naturally occurring event was most likely the cause of the SARS-CoV-2 outbreak and subsequent pandemic spread,” he says. “The evidence is strong but is still circumstantial, and we need to keep an open mind about the origins of covid-19.”	The presence in pangolins of an RBD very similar to that of SARS-CoV-2 means that we can infer this was also probably in the virus that jumped to humans. T	0.148148148148148	that, was, the, of, sars-cov-2, we, to, an
7775	The COVID-19 most likely developed from bat origin coronaviruses	Their analysis showed that the backbone of the new coronavirus’s genome most closely resembles that of a bat coronavirus discovered after the COVID-19 pan- demic began	0.148148148148148	the, covid-19, most, bat
7776	Their analysis showed that the backbone of the new coronavirus’s genome most closely resembles that of a bat coronavirus discovered after the COVID-19 pan- demic began	The COVID-19 most likely developed from bat origin coronaviruses	0.148148148148148	the, most, bat, covid-19
7777	Evolutionary analysis of COVID-19 virus revealed that it is most similar to the bat SARS-like coronaviruses, and for the similarity, it was named SARS-CoV-2.	The COVID-19 most likely developed from bat origin coronaviruses	0.148148148148148	covid-19, most, the, bat
7778	the progenitor virus for SARS and other viruses closely related to SARS were discovered in southern China	However, in most cases, these viruses were transmitted to humans through an intermediate animal host.	0.148148148148148	viruses, to, were, in
7779	The SARS- CoV-2 lineage is only represented by three bat viruses, all isolated from Rhinolophus species collected in China	The COVID-19 is suspected to be emerged in the seafood market in Wuhan, China	0.148148148148148	the, is, in, china
7780	The virus which causes COVID-19 most probably has its ecological reservoir in bats	Most of the early reported cases have been in that market, which was closed later by the Chinese authority.	0.148148148148148	the, which, most, in
7781	SARS-CoV-2 contains neither the genetic fingerprints of any of the reverse genetics systems that have been used to engineer coronaviruses nor does it contain genetic sequences that would have been “forward engineered” from preexisting viruses, including the genetically closest sarbecoviruses	Even though the first patient was not reported to have attended this market, it would appear that this person has been in contact with people involved in the trade of living animals	0.148148148148148	the, of, that, have, been, to, it, would
7782	Viral anal- ysis of the outbreak of SARS showed that bats are natural reservoirs for SARS-CoVs	there is no doubt that one or several species of Rhinolophus constitute the natural reservoir of sarbecoviruses.	0.148148148148148	of, the, that, natural
7783	the pangolin is considered to be one of the possible intermediate hosts between bat and human	there is no doubt that one or several species of Rhinolophus constitute the natural reservoir of sarbecoviruses.	0.148148148148148	the, is, one, of
7784	Cross contamination between bats (or an intermediate host) and pangolins may have occurred during the trans- port from Southeast Asia, or during the storage in China, or in the wildlife markets in China	Some caves can host hundreds or even thousands of bats. Promiscuity and intense flight activity during the pre- hibernation period in swarming sites (where bats mate during the autumn) may favour the transmission of viruses between bat individuals and between bat species.	0.148148148148148	between, bats, and, may, during, the, or, in
7785	the disease in bats is generally asymptomatic and very little information is available on associated lesions,	from bats to humans is possible, direct contact between bats and hunters would be the best scenario	0.148148148148148	the, bats, is, and
7786	If live or recently killed bats are placed in close proximity to live carnivores or pangolins, virus transmission will be theoretically possible.	But how can be possible a virus transmission from a bat to another species? First, hunters usually catch not only bats but a large diversity of species, and some are more valuable if kept alive as they will be then sold a higher price on wildlife markets	0.148148148148148	if, bats, are, to, virus, transmission, will, be
7787	But how can be possible a virus transmission from a bat to another species? First, hunters usually catch not only bats but a large diversity of species, and some are more valuable if kept alive as they will be then sold a higher price on wildlife markets	If live or recently killed bats are placed in close proximity to live carnivores or pangolins, virus transmission will be theoretically possible.	0.148148148148148	be, virus, transmission, to, bats, are, if, will
7788	a study published in the journal Nature in 201510 warned of a possible pandemic in relation with bats	In the case of Covid-19, a link was established between the first patients and the wildlife market of Wuhan.	0.148148148148148	a, in, the, of
7789	Nevertheless, a large body of virologic, epidemiologic, veterinary, and ecologic data establishes that the new virus, SARS-CoV-2, evolved directly or indirectly from a β-coronavirus in the sarbecovirus (SARS-like virus) group that naturally infect bats and pangolins in Asia and Southeast Asia.	Cross contamination between bats (or an intermediate host) and pangolins may have occurred during the trans- port from Southeast Asia, or during the storage in China, or in the wildlife markets in China	0.148148148148148	and, the, or, from, in, bats, pangolins, southeast
7790	Some caves can host hundreds or even thousands of bats. Promiscuity and intense flight activity during the pre- hibernation period in swarming sites (where bats mate during the autumn) may favour the transmission of viruses between bat individuals and between bat species.	Cross contamination between bats (or an intermediate host) and pangolins may have occurred during the trans- port from Southeast Asia, or during the storage in China, or in the wildlife markets in China	0.148148148148148	or, and, during, the, in, bats, may, between
7791	SARS-CoV-2 may originate from a virus that is endemic in this bat species.	this indicates a strong suspicion that the Covid-19 outbreak is a consequence of illegal trade and consumption of wild animals	0.148148148148148	a, that, is, this
7792	the pangolin is considered to be one of the possible intermediate hosts between bat and human	one SARS-CoV-2-related coronavirus isolated from a Malayan pangolin showed 100%, 98.6%, 97.8%, and 90.7% amino acid identity with SARS-CoV-2 envelope (E), membrane (M), nucleocapsid (N), and spike (S) genes respectively, and therefore, whether SARS-CoV-2 has other reservoirs and/or intermediate hosts still remains a question to be addressed in the current scenario	0.148148148148148	the, pangolin, to, be, one, intermediate, hosts, and
7793	Determining the origin and pathway by which a zoonotic disease (i.e., one that originated in animals)	the disease in bats is generally asymptomatic and very little information is available on associated lesions,	0.148148148148148	the, and, disease, in
7794	from bats to humans is possible, direct contact between bats and hunters would be the best scenario	the disease in bats is generally asymptomatic and very little information is available on associated lesions,	0.148148148148148	bats, is, and, the
7795	Bats serve as the endemic animal reservoirs for the progenitor viruses of SARS and MERS	World Health Organization for “scientific and collaborative field mis- sions” to “identify the zoonotic source of the virus	0.148148148148148	the, for, of, and
7796	t was found that the genome sequence of SARS-CoV-2 is 96.2% identical to a bat CoV RaTG13, whereas it shares 79.5% identity to SARS-CoV	The FCS of SARS-CoV-2 was not bioengineered—full stop.	0.148148148148148	was, the, of, sars-cov-2
7797	All SARS-CoV-2 isolated from humans to date are closely related genetically to coronaviruses isolated from bat populations, specifically, bats from the genus Rhinolophus.	The SARS-CoV-2 genome was found to be 96.2% identical to the bat CoV RaTG13.4	0.148148148148148	sars-cov-2, to, bat, the
7798	RmYN02 detected in R. malayanus in Yunnan was 97.2%, similar to that of SARS-CoV-2 in the non- structural protein gene ORF1ab.	The SARS-CoV-2 genome was found to be 96.2% identical to the bat CoV RaTG13.4	0.148148148148148	was, to, sars-cov-2, the
7799	Most scientists feel that a naturally occurring event was most likely the cause of the SARS-CoV-2 outbreak and subsequent pandemic spread,” he says. “The evidence is strong but is still circumstantial, and we need to keep an open mind about the origins of covid-19.”	explain why existing genetic data, viral diver- sity and past human history suggest that a natural origin of the virus is the most likely scenario	0.148148148148148	most, that, a, likely, the, of, and, is
7800	Although the RaTG13 coronavirus isolated from bat has about 96% identity with SARS-CoV-2	one of these bat coronaviruses, BANAL-52, demonstrates even higher overall genome similarity with SARS-CoV-2 (96.8%) than RaTG13 (96.2%).	0.148148148148148	ratg13, bat, with, sars-cov-2
7801	Bats may be the natural hosts of HCoV-229E, SARS- CoV, HCoV-NL63, and MERS-CoV	the genetic similarity of SARS-CoV-2 with other coronaviruses appears to be completely consistent with the hypoth- esis of its natural origin.	0.148148148148148	be, the, natural, of
7802	The animal sources of SARS-CoV-2 infections are bats and SARS-CoV-2 can be transmitted to cats, pangolins, and dogs	provides evidence strongly supporting scientific hypotheses that bats and pangolins are probable hosts for SARS-CoV-2	0.148148148148148	sars-cov-2, are, bats, and
7803	scientists suspected that Hunan seafood market in Wuhan helped the virus spread, however, it was not where the outbreak first emerged	A study by Wu et al. (2020) using a complete genome obtained from a patient who was a worker at a seafood market in Wuhan city, Hubei province, China shows that the virus is closely related to a group of SARS-like CoVs that were previously found present in bats in China	0.148148148148148	that, seafood, market, in, wuhan, the, virus, was
7804	Bats are likely reservoir hosts for SARS-CoV-2	That study suggests that pangolins could be possible hosts for SARS-CoV-2 although they are solitary animals in an endangered status with relatively small population sizes.	0.148148148148148	are, hosts, for, sars-cov-2
7805	suggest that turtles (Chrysemys picta bellii, Chelonia mydas and Pelodiscus sinen- sis) may be potential intermediate hosts for SARS-CoV-2 transmission to humans other than pangolins and snakes based on the interaction between the key amino acids in RBD with ACE2.	That study suggests that pangolins could be possible hosts for SARS-CoV-2 although they are solitary animals in an endangered status with relatively small population sizes.	0.148148148148148	that, be, hosts, for, sars-cov-2, pangolins, in, with
7806	SARS-CoV-2 is a natural virus that found its way into humans through mundane contact with infected wildlife that went on to cause the most consequential pandemic for over a century.	Xiao et al. (2020) furthermore suggest that SARS-CoV- 2 may have been formed by a recombination of a pangolin CoV-like virus with one similar to RaTG13, and that pangolins are potentially the intermediate hosts for SARS-CoV-2	0.148148148148148	sars-cov-2, a, virus, that, with, to, the, for
7807	The genome of the SARS-CoV-2 has been reported over 80% identical to the previous human coronavirus (SARS-like bat CoV)	m. Once we have been able to identify SARS-CoV-2 as belonging to the Riboviria re	0.148148148148148	the, sars-cov-2, been, to
7808	SARS-CoV-2 may also recognize ACE2 in a variety of animal species (except mice and rats). Pigs, ferrets, cats and non-human primates contain a larger num- ber of residues that favour the interaction of SARS-CoV-2 with ACE2 and therefore serve as animal models or intermediate hosts for the SARS-CoV-2	e. Results of the two clustering methods presented in Figs. 3 and 4 show that SARS-CoV-2 sequences form a group with viruses in the Coronaviridae fa	0.148148148148148	sars-cov-2, in, a, of, and, that, the, with
7809	The whole genome of SARS-CoV-2 shares 80% identity with that of SARS-CoV and is 96% identical to the bat coro- navirus BatCoV-RaTG13	bat CoV RaTG13 is shown closer to SARS-CoV-2 than pangolin CoVs.	0.148148148148148	sars-cov-2, is, to, bat
7810	It is believed that bats are the most likely reservoir hosts for SARS-CoV-2 as it is very similar to a bat coronavirus.	bat CoV RaTG13 is shown closer to SARS-CoV-2 than pangolin CoVs.	0.148148148148148	is, sars-cov-2, to, bat
7811	RmYN02 detected in R. malayanus in Yunnan was 97.2%, similar to that of SARS-CoV-2 in the non- structural protein gene ORF1ab.	B, we believe that SARS-CoV-2 is naturally part of the Sarbecovirus sub-gen	0.148148148148148	that, of, sars-cov-2, the
7812	0.001. This again indicates that bats are the more likely origin of SARS-CoV-2 than pa	In Fig. 7D, these viruses however are separated into 2 different clusters (‘‘3’’ and ‘‘2’’) while all 16 SARS-CoV-2 representatives are grouped together with bat CoV RaTG13 and Guangdong pangolin CoV in cluster ‘‘15’’. This demonstrates that the difference between the same origin viruses (e.g. bat SARS CoV WIV1 and bat SARS CoV ZC45) is larger than the difference between SARS-CoV-2 and bat CoV RaTG13 (or Guangdong pa	0.148148148148148	this, that, are, the, origin, sars-cov-2, than, pa
7813	In Fig. 7D, these viruses however are separated into 2 different clusters (‘‘3’’ and ‘‘2’’) while all 16 SARS-CoV-2 representatives are grouped together with bat CoV RaTG13 and Guangdong pangolin CoV in cluster ‘‘15’’. This demonstrates that the difference between the same origin viruses (e.g. bat SARS CoV WIV1 and bat SARS CoV ZC45) is larger than the difference between SARS-CoV-2 and bat CoV RaTG13 (or Guangdong pa	0.001. This again indicates that bats are the more likely origin of SARS-CoV-2 than pa	0.148148148148148	are, sars-cov-2, this, that, the, origin, than, pa
7814	Bat coronavirus like RaTG-13 & Banal series with >96% similarity to SARS-CoV-2 found in nature	data showed that SARS-CoV-2 S-protein has highest similarity to Bat-SL-CoV-2 and Pangolin-CoV with 97.4% and 89.7%, respectively	0.148148148148148	with, similarity, to, sars-cov-2
7815	One such virus is more than 96% identical to SARS-CoV-2 in its whole genome	The E-protein of SARS-CoV-2 is 100% identical with Bat-SL-CoV-2, Pangolin-CoV, and Bat-SL-CoV, and is 94.7% iden­ tical to SARS-CoV	0.148148148148148	is, identical, to, sars-cov-2
7816	the pangolin is considered to be one of the possible intermediate hosts between bat and human	The identity of SARS-CoV-2 M-protein is the same with Bat-SL-CoV-2, Pangolin-CoV and Bat-SL-CoV with 98.6%, but 89.1% with SARS-CoV.	0.148148148148148	the, is, of, and
7817	SARS-CoV-2 is believed to be a spillover of an animal coronavirus and later adapted the ability of human-to-human transmission	Further recombination analysis revealed the pathway for spillover transmission from Bat-SL-CoV-2 and Pangolin-CoV.	0.148148148148148	spillover, and, the, transmission
7818	There is zero evidence that WIV had SARS-CoV-2 or a progenitor in their collection	we provide evidence for recombination event between Bat-SL-CoV-2 and Pangolin-CoV that resulted in the emergence of SARS-CoV-2	0.148148148148148	evidence, that, sars-cov-2, in
7819	The natural occurrence of furin-cleavage sites in various viruses has been documented for long.	we provide evidence for recombination event between Bat-SL-CoV-2 and Pangolin-CoV that resulted in the emergence of SARS-CoV-2	0.148148148148148	the, of, in, for
7820	SARS-CoV-2 is believed to be a spillover of an animal coronavirus and later adapted the ability of human-to-human transmission	the critical residues binding to hACE2 are 100% identical in SARS-CoV-2 and Pangolin-CoV	0.148148148148148	sars-cov-2, to, and, the
7821	hese close genetic relations suggest that they all have their ecological origin in bat populations	The first bias was observed in those articles that identify bat as animal origin for SARS-CoV-2.	0.148148148148148	that, origin, in, bat
7822	coronavirus disease (COVID-19) is easily trans- missible and very contagious from animals to human beings through aerosols,	Such studies argued that SARS-CoV-2 is very likely to be originated from Bat-SL-CoV-2 (RaTG13).	0.148148148148148	is, very, from, to
7823	RaTG-13 is the most closely related virus to SARS-CoV-2 known to be in the WIV’s possession prior to the COVID-19 pandemic.	Such studies argued that SARS-CoV-2 is very likely to be originated from Bat-SL-CoV-2 (RaTG13).	0.148148148148148	is, to, sars-cov-2, be
7824	the pangolin is considered to be one of the possible intermediate hosts between bat and human	another study suggesting SARS-CoV-2 might be a recombinant virus between the Bat-SL-CoV and an origin-unknown CoV	0.148148148148148	the, be, between, and
7825	The SARS-CoV-2 genome was found to be 96.2% identical to the bat CoV RaTG13.4	RmYN02 detected in R. malayanus in Yunnan was 97.2%, similar to that of SARS-CoV-2 in the non- structural protein gene ORF1ab.	0.148148148148148	the, sars-cov-2, was, to
7826	, genetic evidence following the mutations that occur in a virus’s genome as it replicates point to two spillover events from animals to humans tied to the wet market	, ORF1ab contains natural insertions of three amino acids (PAA) at the S1/S2 cleavage site of the spike protein, resulting in a furin cleavage site similar to those of SARS-CoV-2, strongly indicating that such insertion events can occur naturally in animal beta-coronaviruses	0.148148148148148	,, the, that, occur, in, a, to, events
7827	Live animal sales at markets are a known zoonotic risk and this association in some ways parallels the spillover events that led to the 2002-2003 SARS epidemic	, ORF1ab contains natural insertions of three amino acids (PAA) at the S1/S2 cleavage site of the spike protein, resulting in a furin cleavage site similar to those of SARS-CoV-2, strongly indicating that such insertion events can occur naturally in animal beta-coronaviruses	0.148148148148148	animal, at, a, in, the, events, that, to
7828	Bats may be the natural hosts of HCoV-229E, SARS- CoV, HCoV-NL63, and MERS-CoV	ZC45 and ZXC21 from R. sinicus in Zhejiang,7 RpYN06 from R. pusillus in Yunnan, China,8 RSHSTT200 and STT182 from R. shameli in Cam- bodia,9 RacCS203 from R. acuminatus in Thailand,10 and Rc-o319 from R. cornutus in Japan,11 were recently found to be closely related to SARS-CoV-2, indicating that the distribution of SARS- CoV-2-related coronavirus is relatively wide, and bats are very likely to be the natural hosts of SARS-CoV-2	0.148148148148148	bats, be, the, natural, hosts, of, sars-, and
7829	Within this region of Southeast Asia and Southern China, “very similar SARS-CoV-2-like viruses are shared by different bat species, suggesting a possible circulation of viruses between different species living sympatrically in the same caves.	According to geographical correlation and migration habits of bats, it is highly possible that similar viruses related to RaTG13 and RmYN02 already exist in bat populations in neighbor- ing regions, including Southeast Asian countries	0.148148148148148	of, southeast, and, similar, viruses, bat, possible, in
7830	In the evolution of the virus for more than 2 years, it is not difficult to see that SARS-CoV-2 has been undergoing adaptive changes with the human host, and the cycle of this change is often within a few months	As a byproduct of the impor- tant international surveillance work described above, in 2017, the therapeutic benefit of the antiviral drug remdesivir was suggested; it is now, in 2020, being widely used to treat per- sons infected with SARS-CoV-2	0.147540983606557	in, the, of, it, is, to, sars-cov-2, with, a
7831	It is highly unlikely that SARS-CoV-2 is a completely artificial creation. Even if the COVID-19 pandemic is the result of a research-related incident involving a chimeric virus or gain of function experiment at the WIV, the vast majority of SARS-CoV-2’s genome comes from nature.	t is also highly unlikely that SARS-CoV-2 was released from a laboratory by accident because no laboratory had the virus nor did its genetic sequence exist in any sequence database before its initial GenBank deposition (early January 2020	0.147540983606557	is, highly, unlikely, that, sars-cov-2, a, the, virus, from
7832	er. In line with the results obtained by using hierarchical clustering in Fig. 7, those obtained in Fig. 8B and 8C using the DBSCAN method give us the confidence to confirm that SARS-CoV-2 is part of the Sarbecovirus sub-genus. Fig. 8D shows that bat CoV RaTG13 and Guangdong pangolin CoV are closest to SARS- CoV-2 as they join with 16 SARS-CoV-2 representatives in cluster ‘‘	Compared with the known SARS-CoV and MERS-CoV genome, SARS-CoV-2 is closer to the SARS-like bat CoVs in terms of the whole genome sequence	0.147540983606557	in, with, the, and, to, sars-cov-2, is, of, bat
7833	The presence in pangolins of an RBD very similar to that of SARS-CoV-2 means that we can infer this was also probably in the virus that jumped to humans. T	mportantly, bats are also a locus for coronavirus evolution, as the recombination frequency of coronavirus is high. Virus variants can thus appear and be maintained in bats with properties that increase greatly their aggressiveness: a prominent example is the development of the ability of the virus to use the ACE2 receptor as an entry path into host cells	0.147540983606557	the, in, of, an, to, that, can, also, virus
7834	rejects a single-introduction origin of the pandemic from a lineage A virus. We resolved this para- dox by showing that early SARS-CoV-2 genomic diversity and epidemiology are best explained by at least two separate zoonotic transmissions, in which lineage A and B progenitor viruses were both circulating in nonhuman mam- mals before their introduction into humans	Peer-reviewed evidence available to the public points to the hypothesis that SARS-CoV-2 emerged as a result of spillover into humans from a natural origin	0.147540983606557	a, origin, of, the, from, that, sars-cov-2, into, humans
7835	Peer-reviewed evidence available to the public points to the hypothesis that SARS-CoV-2 emerged as a result of spillover into humans from a natural origin	rejects a single-introduction origin of the pandemic from a lineage A virus. We resolved this para- dox by showing that early SARS-CoV-2 genomic diversity and epidemiology are best explained by at least two separate zoonotic transmissions, in which lineage A and B progenitor viruses were both circulating in nonhuman mam- mals before their introduction into humans	0.147540983606557	the, that, sars-cov-2, a, of, into, humans, from, origin
7836	Evidence to date indicate SARS-CoV-2 could originally result from a recombination of sequences pre-existing in Rhinolophus bats living in the extensive limestone cave systems of Southeast Asia and South China. 217 It has been suggested that the SARS-CoV-2 furin cleavage site could originate from recombination events with as-yet-undiscovered SARS-CoV-2-related coronaviruses co-circulating in bats	, genetic evidence following the mutations that occur in a virus’s genome as it replicates point to two spillover events from animals to humans tied to the wet market	0.147540983606557	evidence, to, from, a, in, the, it, that, events
7837	A study by Wu et al. (2020) using a complete genome obtained from a patient who was a worker at a seafood market in Wuhan city, Hubei province, China shows that the virus is closely related to a group of SARS-like CoVs that were previously found present in bats in China	This group of cases resided significantly closer to the market than those who worked in it, which seems to indicate that they had been exposed to the virus in the market or close to it.	0.147540983606557	who, market, in, that, the, virus, to, group, of
7838	Phylogenetically, the genome sequence of the novel coronavirus that came from Wuhan city, was very close to Bat SARS‐like viruses, such as SL‐ ZC45 and SL-ZXC21 (87.6 and 87.7%, respectively), and more distantly related to SARS and MERS (79% and 51.8%, respectively)	The virus responsible for COVID-19 has a single-stranded positive-sense RNA genome of about 30 kb, which has 74% to 99% identity with that of the coronavirus from the pangolin (Manis javanica) and horseshoe bat (Rhinolophus sinicus) (Bat-CoVRaTG13), respectively	0.147540983606557	the, genome, of, coronavirus, that, from, to, bat, and
7839	The virus responsible for COVID-19 has a single-stranded positive-sense RNA genome of about 30 kb, which has 74% to 99% identity with that of the coronavirus from the pangolin (Manis javanica) and horseshoe bat (Rhinolophus sinicus) (Bat-CoVRaTG13), respectively	Phylogenetically, the genome sequence of the novel coronavirus that came from Wuhan city, was very close to Bat SARS‐like viruses, such as SL‐ ZC45 and SL-ZXC21 (87.6 and 87.7%, respectively), and more distantly related to SARS and MERS (79% and 51.8%, respectively)	0.147540983606557	the, genome, of, to, that, coronavirus, from, and, bat
7840	Evidence to date indicate SARS-CoV-2 could originally result from a recombination of sequences pre-existing in Rhinolophus bats living in the extensive limestone cave systems of Southeast Asia and South China. 217 It has been suggested that the SARS-CoV-2 furin cleavage site could originate from recombination events with as-yet-undiscovered SARS-CoV-2-related coronaviruses co-circulating in bats	The current leading hypothesis is that the bat-derived virus evolved to infect pangolins; after a series of mutations and re- combination events, it has been transmitted to humans.	0.147540983606557	to, a, of, the, and, it, has, been, that
7841	As a byproduct of the impor- tant international surveillance work described above, in 2017, the therapeutic benefit of the antiviral drug remdesivir was suggested; it is now, in 2020, being widely used to treat per- sons infected with SARS-CoV-2	In the evolution of the virus for more than 2 years, it is not difficult to see that SARS-CoV-2 has been undergoing adaptive changes with the human host, and the cycle of this change is often within a few months	0.147540983606557	a, of, the, in, it, is, to, with, sars-cov-2
7842	, genetic evidence following the mutations that occur in a virus’s genome as it replicates point to two spillover events from animals to humans tied to the wet market	Evidence to date indicate SARS-CoV-2 could originally result from a recombination of sequences pre-existing in Rhinolophus bats living in the extensive limestone cave systems of Southeast Asia and South China. 217 It has been suggested that the SARS-CoV-2 furin cleavage site could originate from recombination events with as-yet-undiscovered SARS-CoV-2-related coronaviruses co-circulating in bats	0.147540983606557	evidence, the, that, in, a, it, to, events, from
7843	The current leading hypothesis is that the bat-derived virus evolved to infect pangolins; after a series of mutations and re- combination events, it has been transmitted to humans.	Evidence to date indicate SARS-CoV-2 could originally result from a recombination of sequences pre-existing in Rhinolophus bats living in the extensive limestone cave systems of Southeast Asia and South China. 217 It has been suggested that the SARS-CoV-2 furin cleavage site could originate from recombination events with as-yet-undiscovered SARS-CoV-2-related coronaviruses co-circulating in bats	0.147540983606557	the, that, to, a, of, and, it, has, been
7844	The preponderance of scientific evidence at this time indicates that SARS-CoV-2 is representative of a type of corona- virus that has been circulating in feral animal populations for decades	Evidence to date indicate SARS-CoV-2 could originally result from a recombination of sequences pre-existing in Rhinolophus bats living in the extensive limestone cave systems of Southeast Asia and South China. 217 It has been suggested that the SARS-CoV-2 furin cleavage site could originate from recombination events with as-yet-undiscovered SARS-CoV-2-related coronaviruses co-circulating in bats	0.147540983606557	the, of, evidence, that, sars-cov-2, a, has, been, in
7845	t is also highly unlikely that SARS-CoV-2 was released from a laboratory by accident because no laboratory had the virus nor did its genetic sequence exist in any sequence database before its initial GenBank deposition (early January 2020	It is highly unlikely that SARS-CoV-2 is a completely artificial creation. Even if the COVID-19 pandemic is the result of a research-related incident involving a chimeric virus or gain of function experiment at the WIV, the vast majority of SARS-CoV-2’s genome comes from nature.	0.147540983606557	is, highly, unlikely, that, sars-cov-2, from, a, the, virus
7846	mportantly, bats are also a locus for coronavirus evolution, as the recombination frequency of coronavirus is high. Virus variants can thus appear and be maintained in bats with properties that increase greatly their aggressiveness: a prominent example is the development of the ability of the virus to use the ACE2 receptor as an entry path into host cells	The presence in pangolins of an RBD very similar to that of SARS-CoV-2 means that we can infer this was also probably in the virus that jumped to humans. T	0.147540983606557	also, the, of, virus, can, in, that, to, an
7847	This group of cases resided significantly closer to the market than those who worked in it, which seems to indicate that they had been exposed to the virus in the market or close to it.	A study by Wu et al. (2020) using a complete genome obtained from a patient who was a worker at a seafood market in Wuhan city, Hubei province, China shows that the virus is closely related to a group of SARS-like CoVs that were previously found present in bats in China	0.147540983606557	group, of, to, the, market, who, in, that, virus
7848	Compared with the known SARS-CoV and MERS-CoV genome, SARS-CoV-2 is closer to the SARS-like bat CoVs in terms of the whole genome sequence	er. In line with the results obtained by using hierarchical clustering in Fig. 7, those obtained in Fig. 8B and 8C using the DBSCAN method give us the confidence to confirm that SARS-CoV-2 is part of the Sarbecovirus sub-genus. Fig. 8D shows that bat CoV RaTG13 and Guangdong pangolin CoV are closest to SARS- CoV-2 as they join with 16 SARS-CoV-2 representatives in cluster ‘‘	0.147540983606557	with, the, and, sars-cov-2, is, to, bat, in, of
7849	Evidence to date indicate SARS-CoV-2 could originally result from a recombination of sequences pre-existing in Rhinolophus bats living in the extensive limestone cave systems of Southeast Asia and South China. 217 It has been suggested that the SARS-CoV-2 furin cleavage site could originate from recombination events with as-yet-undiscovered SARS-CoV-2-related coronaviruses co-circulating in bats	The preponderance of scientific evidence at this time indicates that SARS-CoV-2 is representative of a type of corona- virus that has been circulating in feral animal populations for decades	0.147540983606557	evidence, sars-cov-2, a, of, in, the, has, been, that
7850	SARS-CoV-2 was made from viruses that are nearly identical to RaTG13 and MP789.	. Human SARS-CoV and SARS-CoV-2 are closely related to numerous bat and pangolin coronaviruses in a viral genetic grouping called sarbecoviruses, which contains many other viruses very closely related to SARS-CoV and SARS-CoV-2	0.147058823529412	sars-cov-2, viruses, are, to, and
7851	the critical residues binding to hACE2 are 100% identical in SARS-CoV-2 and Pangolin-CoV	. Human SARS-CoV and SARS-CoV-2 are closely related to numerous bat and pangolin coronaviruses in a viral genetic grouping called sarbecoviruses, which contains many other viruses very closely related to SARS-CoV and SARS-CoV-2	0.147058823529412	to, are, in, sars-cov-2, and
7852	Including SARS-CoV-2, other coronaviruses cross the species barrier into humans, which lead to outbreaks of severe and fatal respiratory diseases	Bats of numerous globally distributed genera and species are now known to be the major reservoir of animal coronavi- ruses	0.147058823529412	the, species, to, of, and
7853	It is believed that bats are the most likely reservoir hosts for SARS-CoV-2 as it is very similar to a bat coronavirus.	Bats of numerous globally distributed genera and species are now known to be the major reservoir of animal coronavi- ruses	0.147058823529412	bats, are, the, reservoir, to
7854	Data collected on genetic evolution, receptor binding and pathogenesis have shown that SARS-CoV is most likely caused by bats by sequential recombination of bat SARS-CoVs	. In fact, many such bat coronaviruses have genetic sequences similar to SARS-CoV and SARS-CoV-2.	0.147058823529412	genetic, and, have, sars-cov, bat
7855	Other studies afterwards found that SARS-CoV-2 genome sequences are also similar to pangolin CoV sequences and accordingly raised a hypothesis on the pangolin origin of SARS-CoV-2.	. In fact, many such bat coronaviruses have genetic sequences similar to SARS-CoV and SARS-CoV-2.	0.147058823529412	sequences, similar, to, and, sars-cov-2.
7856	SARS-CoV-2 was rapidly sequenced (Zhu et al., 2020) and linked to bats CoV belonging to the lineage b of betacoronavirus	SARS-CoV and SARS-CoV-2 emerged in China, home to bats of more than 100 species, many of which carry α- and/or β-coronaviruses	0.147058823529412	sars-cov-2, and, to, bats, of
7857	all available evidence suggests that SARS-CoV-2 has a natural animal origin and is not a manipulated or constructed virus.	SARS-CoV-2 shares genetic properties with many other sarbecoviruses, lies fully within their genetic cluster, and is thus a virus that emerged naturally	0.147058823529412	that, sars-cov-2, a, and, is
7858	The E-protein of SARS-CoV-2 is 100% identical with Bat-SL-CoV-2, Pangolin-CoV, and Bat-SL-CoV, and is 94.7% iden­ tical to SARS-CoV	several independent research groups have identified that SARS-CoV-2 belongs to β-coronavirus, with highly identical genome to bat coronavirus, pointing to bat as the natural host	0.147058823529412	the, sars-cov-2, identical, with, to
7859	The identity of SARS-CoV-2 M-protein is the same with Bat-SL-CoV-2, Pangolin-CoV and Bat-SL-CoV with 98.6%, but 89.1% with SARS-CoV.	t was found that the genome sequence of SARS-CoV-2 is 96.2% identical to a bat CoV RaTG13, whereas it shares 79.5% identity to SARS-CoV	0.147058823529412	the, identity, of, sars-cov-2, is
7860	research indicated that a Horseshoe bat virus strain found in China’s Yunnan Province has a genome similarity of 96.2% with SARS-CoV-2	Based on virus genome se- quencing results and evolutionary analysis, bat has been suspected as natural host of virus origin	0.147058823529412	bat, virus, has, genome, of
7861	SARS-CoV-2 has a natural origin and was selected either in an animal host before zoonotic transfer, or in humans following zoonotic transfer	Based on virus genome se- quencing results and evolutionary analysis, bat has been suspected as natural host of virus origin	0.147058823529412	has, natural, origin, and, host
7862	. Bats are a large-capacity ‘reservoir’ of CoVs, virus sampling by the China Ecological Health Alliance alone found around 400 new coronaviruses strains	ats are the natural reservoir of a wide variety of CoVs, including SARS-CoV-like and MERS- CoV-like viruses	0.147058823529412	are, a, of, covs,, the
7863	, it has been proposed that the majority of human coronaviruses are derived from the bat reservoir	In the case of COVID-19, the ecosystem alteration that has favored its grand scale awakening as a dangerous human pathogen has used bats as essential mediators.	0.147058823529412	has, that, the, of, human
7864	bats are con- sidered the natural host reservoir of SARS-like coronavirus.1	Bats are the second most numerous mammals after the rodents. They have long been known as reservoirs of coronaviruses, and host more zoonotic viruses than any other mammalian order	0.147058823529412	bats, are, the, host, of
7865	Determining the origin and pathway by which a zoonotic disease (i.e., one that originated in animals)	Variant A is the closest to that discovered in bats, that had 96.2% sequence similarity to the human virus [6], and was thus considered the original human virus genome.	0.147058823529412	the, and, a, that, in
7866	We believe the coronavirus was originally transmitted to human by animals rather than by a laboratory leak	Variant A is the closest to that discovered in bats, that had 96.2% sequence similarity to the human virus [6], and was thus considered the original human virus genome.	0.147058823529412	the, was, to, human, a
7867	In the case of Covid-19, a link was established between the first patients and the wildlife market of Wuhan.	Variant A is the closest to that discovered in bats, that had 96.2% sequence similarity to the human virus [6], and was thus considered the original human virus genome.	0.147058823529412	in, the, a, was, and
7868	the pangolin is considered to be one of the possible intermediate hosts between bat and human	Considering macaques’ close phylogenetic rela- tionship to humans, the possibility of the transfer of SARS-CoV-2 from bats to them as intermediate hosts for the spillover to humans seems plausible	0.147058823529412	the, to, of, intermediate, hosts
7869	This geographic proximity is consistent with a separate and subsequent origin of lineage A at the Huanan market in late November 2019	SARS-CoV-2 is believed to be a spillover of an animal coronavirus and later adapted the ability of human-to-human transmission	0.147058823529412	is, a, and, of, the
7870	nitial studies compared the first COVID-19 genome to the bat coronavirus and verified that the sequence was 96.2% identical, a very high percentage	SARS-CoV-2 is believed to be a spillover of an animal coronavirus and later adapted the ability of human-to-human transmission	0.147058823529412	the, to, coronavirus, and, a
7871	Wild animal hosts and infected patients are currently the main sources of disease which is transmitted via respiratory droplets and direct contact.	SARS-CoV-2 is believed to be a spillover of an animal coronavirus and later adapted the ability of human-to-human transmission	0.147058823529412	animal, and, the, of, is
7872	A huge number of unknown viruses exist in their natural reservoirs and continue to evolve, which results in the generation of new strains.	SARS-CoV-2 is believed to be a spillover of an animal coronavirus and later adapted the ability of human-to-human transmission	0.147058823529412	a, of, and, to, the
7873	In this context, it can be assumed that the recombination between Bat- and Pangolin-CoVs happened deep in an ancestry of the bat lineage.	SARS-CoV-2 is believed to be a spillover of an animal coronavirus and later adapted the ability of human-to-human transmission	0.147058823529412	be, the, and, an, of
7874	The infectious sources of SARS-CoV-2 are in- fected animal hosts and other humans	t has been shown that bats and ro- dents are the gene sources of most aCoVs and bCoVs, how- ever, avian species are the gene sources of most dCoVs and gCoVs by evolutionary analyse	0.147058823529412	the, sources, of, are, and
7875	Results of the genomic sequence analysis indicated that the genomic organizational structure of the SARS-CoV-2 coronavirus is highly similar to beta coronaviruses genomes	SARS-CoV-2 sequenced at the early stage of the COVID-19 outbreak only shares 79.6% sequence identity with SARS-CoV through early full-length genomic comparisons	0.147058823529412	of, the, genomic, sequence, sars-cov-2
7876	This geographic proximity is consistent with a separate and subsequent origin of lineage A at the Huanan market in late November 2019	Due to the high sequence homology with a coronavirus isolated from bats, SARS-CoV-2 is considered a zoonotic origin coronavirus.	0.147058823529412	is, with, a, origin, the
7877	Four other agen- cies, along with a national intel- ligence panel, still judge that SARS-CoV-2 emerged from natu- ral zoonotic spillover	Due to the high sequence homology with a coronavirus isolated from bats, SARS-CoV-2 is considered a zoonotic origin coronavirus.	0.147058823529412	with, a, sars-cov-2, from, zoonotic
7878	The genetic sequence of the COVID- 19 showed more than 80% identity to SARS-CoV and 50% to the MERS- CoV [5,19], and both SARS-CoV and MERS-CoV originate in bats	The SARS-CoV was frst identifed in bats, and spread to other animals in difer- ent geographic regions	0.147058823529412	the, to, sars-cov, and, in
7879	Their analysis showed that the backbone of the new coronavirus’s genome most closely resembles that of a bat coronavirus discovered after the COVID-19 pan- demic began	The phyloge- netic analysis shows that SARS-CoV-2 protein is frmly rooted in the β-genus lineage of bat coronaviruse	0.147058823529412	analysis, that, the, of, bat
7880	RmYN02 detected in R. malayanus in Yunnan was 97.2%, similar to that of SARS-CoV-2 in the non- structural protein gene ORF1ab.	The whole genome of SARS-CoV-2 shares 80% identity with that of SARS-CoV and is 96% identical to the bat coro- navirus BatCoV-RaTG13	0.147058823529412	to, that, of, sars-cov-2, the
7881	explain why existing genetic data, viral diver- sity and past human history suggest that a natural origin of the virus is the most likely scenario	Viral anal- ysis of the outbreak of SARS showed that bats are natural reservoirs for SARS-CoVs	0.147058823529412	viral, that, natural, of, the
7882	Viruses similar to the Severe Acute Respiratory Syndrome Coronavirus 2 (SARS-CoV-2) have been discov- ered in bats of the genus Rhinolophus and in the Sunda pangolin, Manis javanica Desmarest, 1822, suggesting that these animals have played a key role in the emergence of the Covid-19 outbreak in the city of Wuhan, China	In the year 2012, a novel highly pathogenic Middle East Respiratory Syndrome coronavirus (MERS-CoV) was identifed in humans, demonstrating that the coronaviruses are transmitted from animals to humans at any time and with unexpected consequences for the pub- lic health	0.147058823529412	to, the, respiratory, syndrome, coronavirus, in, and, that, animals, a
7883	The genetic sequence of the COVID- 19 showed more than 80% identity to SARS-CoV and 50% to the MERS- CoV [5,19], and both SARS-CoV and MERS-CoV originate in bats	The animal sources of SARS-CoV-2 infections are bats and SARS-CoV-2 can be transmitted to cats, pangolins, and dogs	0.147058823529412	the, of, to, and, bats
7884	The phylogenetic tree shows that SARS-CoV-2 has the closest evolutionary relationship with Bat-SL-CoV-2 at the scale of the complete virus genome, and less similarity to Pangolin-CoV	The animal sources of SARS-CoV-2 infections are bats and SARS-CoV-2 can be transmitted to cats, pangolins, and dogs	0.147058823529412	the, sars-cov-2, of, and, to
7885	The SARS-CoV-2 genome was found to be 96.2% identical to the bat CoV RaTG13.4	The newly identified SARS-CoV-2 has been sus- pected to extend to humans from bats through pangolins even though conclusive evidence in support of this is yet to be found	0.147058823529412	the, sars-cov-2, found, to, be
7886	Variant A is the closest to that discovered in bats, that had 96.2% sequence similarity to the human virus [6], and was thus considered the original human virus genome.	Determining the origin and pathway by which a zoonotic disease (i.e., one that originated in animals)	0.147058823529412	a, the, that, in, and
7887	all CoV that affect human beings have their origin in different animals, which in turn can infect other domestic animals and from there infect human beings.	Determining the origin and pathway by which a zoonotic disease (i.e., one that originated in animals)	0.147058823529412	that, origin, in, which, and
7888	Our retrospective analysis of scientific data supports the hypothesis that SARS-CoV-2 is indeed a naturally occurring virus	WHO report did not consider a hypothesis that the virus was released intentionally, stating that it had been ruled out by other scientists	0.147058823529412	the, hypothesis, that, a, virus
7889	From phylogenetics analyses undertaken with available full genome sequences, bats appear to be the reservoir of COVID-19 virus	Peer-reviewed evidence available to the public points to the hypothesis that SARS-CoV-2 emerged as a result of spillover into humans from a natural origin	0.147058823529412	from, available, to, the, of
7890	the genetic similarity of SARS-CoV-2 with other coronaviruses appears to be completely consistent with the hypoth- esis of its natural origin.	Peer-reviewed evidence available to the public points to the hypothesis that SARS-CoV-2 emerged as a result of spillover into humans from a natural origin	0.147058823529412	the, of, sars-cov-2, to, natural
7891	Although the RaTG13 coronavirus isolated from bat has about 96% identity with SARS-CoV-2	Phylogenetic studies map these nucleotide changes and suggest that they have not diverged from the bat coronavirus RaTG13 that was being researched at the Wuhan Institute of Virology	0.147058823529412	the, ratg13, coronavirus, from, bat
7892	SARS-CoV-2 was made from viruses that are nearly identical to RaTG13 and MP789.	Phylogenetic studies map these nucleotide changes and suggest that they have not diverged from the bat coronavirus RaTG13 that was being researched at the Wuhan Institute of Virology	0.147058823529412	was, from, that, ratg13, and
7893	Therefore, whether the COVID-19 pandemic is the result of the natural zoonotic spillover of SARS-CoV-2 or due to a research-related incident, SARS-CoV-2 or a closely related progenitor virus resides somewhere in nature.	hypothesis that SARS-CoV-2 was the result of enzootic circulation before spillover into people	0.147058823529412	the, result, of, spillover, sars-cov-2
7894	When a virus passes from animals to humans for the first time it is called a spillover event.	The most probable explanation for the intro- duction of SARS-CoV-2 into humans involves zoonotic jumps from as-yet-undetermined, intermediate host animals at the Huanan market	0.147058823529412	from, animals, humans, for, the
7895	this indicates a strong suspicion that the Covid-19 outbreak is a consequence of illegal trade and consumption of wild animals	Through late 2019, the Huanan market sold animals that are known to be susceptible to SARS-CoV-2 infection and capable of intraspecies transmission	0.147058823529412	that, the, of, and, animals
7896	Whereas, another study suggested bat might be the original host of SARS-CoV-2 and an unknown animal might present an intermediate host	Through late 2019, the Huanan market sold animals that are known to be susceptible to SARS-CoV-2 infection and capable of intraspecies transmission	0.147058823529412	be, the, of, sars-cov-2, and
7897	Due to the high sequence homology with a coronavirus isolated from bats, SARS-CoV-2 is considered a zoonotic origin coronavirus.	This geographic proximity is consistent with a separate and subsequent origin of lineage A at the Huanan market in late November 2019	0.147058823529412	the, with, a, is, origin
7898	there is absolutely no evidence at all that the virus was engineered as part of a weapons program	This geographic proximity is consistent with a separate and subsequent origin of lineage A at the Huanan market in late November 2019	0.147058823529412	is, at, the, of, a
7899	several animal species susceptible to SARS-CoV-2 were sold live and in poor animal welfare conditions at the market.	These re- peated introductions were easily identifiable because human viruses in these outbreaks were more closely related to viruses sampled in the animal reservoirs than to other human viruses	0.147058823529412	animal, to, were, in, the
7900	t is thought that SARS-CoV-2 jumped the species barrier and initially infected humans from another animal host.	the genomic diversity within the putative SARS-CoV-2 animal reservoir at the Huanan market was likely shallower than that seen in SARS-CoV-1 and MERS-CoV reservoirs	0.147058823529412	that, sars-cov-2, the, and, animal
7901	we provide evidence for recombination event between Bat-SL-CoV-2 and Pangolin-CoV that resulted in the emergence of SARS-CoV-2	the genomic diversity within the putative SARS-CoV-2 animal reservoir at the Huanan market was likely shallower than that seen in SARS-CoV-1 and MERS-CoV reservoirs	0.147058823529412	and, that, in, the, sars-cov-2
7902	Due to the high sequence homology with a coronavirus isolated from bats, SARS-CoV-2 is considered a zoonotic origin coronavirus.	Four other agen- cies, along with a national intel- ligence panel, still judge that SARS-CoV-2 emerged from natu- ral zoonotic spillover	0.147058823529412	with, a, from, sars-cov-2, zoonotic
7903	0.001. This again indicates that bats are the more likely origin of SARS-CoV-2 than pa	More than half of the earliest Covid-19 cases were con- nected to the Huanan market, and epidemiologic mapping re- vealed that the concentration of cases was centered there.	0.147058823529412	that, the, more, of, than
7904	According to available information, SARS-CoV-2 is inferred to be a recombinant virus that originated from bats and was transmitted to humans, possibly using the pangolin as the intermediate host.	In March 2023 a team of scientists claimed to have the “best evidence” we are ever likely to find of how the virus that causes covid-19 was first transmitted to a human. The crux of this analysis is that DNA from raccoon dogs, wild mammals that were being sold live in the market for meat, was found in the same locations as swabs from the market that tested positive for SARS-CoV-2.	0.147058823529412	to, is, a, virus, that, from, was, transmitted, the, as
7905	all available evidence suggests that SARS-CoV-2 has a natural animal origin and is not a manipulated or constructed virus.	Gostin says that there is considerable evidence that covid-19 originated in Wuhan from a naturally occurring spillover from an animal to humans. “	0.147058823529412	evidence, that, a, animal, is
7906	The first bias was observed in those articles that identify bat as animal origin for SARS-CoV-2.	On January 7th, the virus was recognized as a coronavirus that has about 95% symmetry with coronary bat virus and about 70% similarity to SARSCoV	0.147058823529412	the, was, that, bat, as
7907	This finding suggests that natural selection might happen in pangolin and gave the virus new features for recognition of hACE2.	Samples that were taken from the Huanan seafood market’s objects and animals were also positive, indicating that this virus is generated from seafood	0.147058823529412	this, that, and, the, virus
7908	Determining the origin and pathway by which a zoonotic disease (i.e., one that originated in animals)	all CoV that affect human beings have their origin in different animals, which in turn can infect other domestic animals and from there infect human beings.	0.147058823529412	origin, and, which, that, in
7909	SARS-CoV-2 is believed to be a spillover of an animal coronavirus and later adapted the ability of human-to-human transmission	nitial studies compared the first COVID-19 genome to the bat coronavirus and verified that the sequence was 96.2% identical, a very high percentage	0.147058823529412	to, a, coronavirus, and, the
7910	t is believed that the virus is zoonotic and bats may be the culprits because of sequence identity to the bat-CoV	nitial studies compared the first COVID-19 genome to the bat coronavirus and verified that the sequence was 96.2% identical, a very high percentage	0.147058823529412	that, the, and, sequence, to
7911	Bioinformatic analyses indicated that the virus had features typical of the coronavirus family and belonged to the Betacoronavirus 2B lineage	nitial studies compared the first COVID-19 genome to the bat coronavirus and verified that the sequence was 96.2% identical, a very high percentage	0.147058823529412	that, the, coronavirus, and, to
7912	this indicates a strong suspicion that the Covid-19 outbreak is a consequence of illegal trade and consumption of wild animals	nitial studies compared the first COVID-19 genome to the bat coronavirus and verified that the sequence was 96.2% identical, a very high percentage	0.147058823529412	a, that, the, covid-19, and
7913	These studies have revealed a great diversity of sarbecoviruses in bats of the genus Rhinolophus (Rhinolo- phidae, commonly known as horseshoe bats), especially in China (	a study published in the journal Nature in 201510 warned of a possible pandemic in relation with bats	0.147058823529412	a, of, in, bats, the
7914	e. Results of the two clustering methods presented in Figs. 3 and 4 show that SARS-CoV-2 sequences form a group with viruses in the Coronaviridae fa	a study published in the journal Nature in 201510 warned of a possible pandemic in relation with bats	0.147058823529412	of, the, in, a, with
7915	According to the evolutionary tree, SARS-CoV-2 lies close to the group of SARS-coronaviruses	This group of cases resided significantly closer to the market than those who worked in it, which seems to indicate that they had been exposed to the virus in the market or close to it.	0.147058823529412	to, the, close, group, of
7916	SARS-CoV-2 was made from viruses that are nearly identical to RaTG13 and MP789.	The virus has an approximate 30 kb single-stranded positive-sense RNA genome, which is 74.5% to 99% identical to that of SARS-CoV, CoV-pangolin, and the coronavirus the from horseshoe bat.	0.147058823529412	from, that, identical, to, and
7917	In March 2023 a team of scientists claimed to have the “best evidence” we are ever likely to find of how the virus that causes covid-19 was first transmitted to a human. The crux of this analysis is that DNA from raccoon dogs, wild mammals that were being sold live in the market for meat, was found in the same locations as swabs from the market that tested positive for SARS-CoV-2.	According to available information, SARS-CoV-2 is inferred to be a recombinant virus that originated from bats and was transmitted to humans, possibly using the pangolin as the intermediate host.	0.147058823529412	a, to, the, virus, that, was, transmitted, is, from, as
7918	Critically, for the purposes of determining whether raccoon dogs and civets were the intermediate host species that introduced the virus into humans, the virus collected from palm civets and raccoon dogs contained a 29 nucleotide sequence only found in the earliest human SARS cases.548 Taken together, this evidence suggests that SARS likely crossed the species barrier from palm civets or raccoon dogs into humans with the 29 nucleotide sequence dropping out as SARS adapted to humans.	According to available information, SARS-CoV-2 is inferred to be a recombinant virus that originated from bats and was transmitted to humans, possibly using the pangolin as the intermediate host.	0.147058823529412	the, and, intermediate, that, virus, humans,, from, a, as, to
7919	SARS-CoV had spread widely from its as-yet-undetermined reservoir into intermediate hosts, such as civets, ferret badgers, and raccoon dogs, and genetically diversified before it made multiple jumps to humans. This possibility was not accounted for by the authors of the pre- print (14) that suggested that SARS-CoV-2 may have been adapted in a laboratory to infect humans.	According to available information, SARS-CoV-2 is inferred to be a recombinant virus that originated from bats and was transmitted to humans, possibly using the pangolin as the intermediate host.	0.147058823529412	from, intermediate, as, and, to, was, the, that, sars-cov-2, a
7920	The virus could have been introduced into the human population from an animal source in the market or an infected human could have introduced the virus to the market and the virus may have then been amplified in the market environment.	A coronavirus identified from the Malayan pangolin has been shown to have a 99% similarity with SARS-CoV-2	0.147058823529412	the, have, been, from, to
7921	Phylogenetic studies map these nucleotide changes and suggest that they have not diverged from the bat coronavirus RaTG13 that was being researched at the Wuhan Institute of Virology	Although the RaTG13 coronavirus isolated from bat has about 96% identity with SARS-CoV-2	0.147058823529412	from, the, bat, coronavirus, ratg13
7922	Alignment of the full-length genome sequence of the COVID-19 virus and other available genomes of Betacoronavirus showed the closest relationship was with the bat SARS-like coronavirus strain BatCov RaTG13, identity 96%.	Although the RaTG13 coronavirus isolated from bat has about 96% identity with SARS-CoV-2	0.147058823529412	the, with, bat, coronavirus, identity
7923	the nucleotide sequences of SARS-CoV-2-related coronaviruses from two Rhinolophus shameli bats(RshSTT200 and Rsh- STT182), which were collected in Cambodia in 2010, shared 92.6% identity with the SARS-CoV-2 genome	Although the RaTG13 coronavirus isolated from bat has about 96% identity with SARS-CoV-2	0.147058823529412	the, from, identity, with, sars-cov-2
7924	ARS-CoV-2 has been analyzed throughout genome sequencing, showing 96.2% overall genome sequence identity with Bat CoV RaTG13, suggesting that Bat CoV and human SARS-CoV-2 might share a common ancestor	Although the RaTG13 coronavirus isolated from bat has about 96% identity with SARS-CoV-2	0.147058823529412	has, identity, with, bat, sars-cov-2
7925	olin CoV). Therefore, SARS-CoV-2 is deemed to have very likely originated in the same host with bat CoV RaTG13 or Guangdong pangolin CoV, which is bat or pangolin, re	Although the RaTG13 coronavirus isolated from bat has about 96% identity with SARS-CoV-2	0.147058823529412	sars-cov-2, the, with, bat, ratg13
7926	The results of various clustering experi- ments show that SARS-CoV-2 genomes are more likely to form a cluster with the bat CoV RaTG13 genome than pangolin CoV genomes,	Although the RaTG13 coronavirus isolated from bat has about 96% identity with SARS-CoV-2	0.147058823529412	the, sars-cov-2, with, bat, ratg13
7927	there is absolutely no evidence at all that the virus was engineered as part of a weapons program	A comparative analysis of genetic data available to date has suggested that SARS-CoV-2 originated by the recombination of pangolin-CoV and the bat-CoV-RaTG13-like virus	0.147058823529412	that, the, virus, of, a
7928	From phylogenetics analyses undertaken with available full genome sequences, bats appear to be the reservoir of COVID-19 virus	A comparative analysis of genetic data available to date has suggested that SARS-CoV-2 originated by the recombination of pangolin-CoV and the bat-CoV-RaTG13-like virus	0.147058823529412	available, to, the, of, virus
7929	this indicates a strong suspicion that the Covid-19 outbreak is a consequence of illegal trade and consumption of wild animals	A comparative analysis of genetic data available to date has suggested that SARS-CoV-2 originated by the recombination of pangolin-CoV and the bat-CoV-RaTG13-like virus	0.147058823529412	a, that, the, of, and
7930	the genetic similarity of SARS-CoV-2 with other coronaviruses appears to be completely consistent with the hypoth- esis of its natural origin.	A comparative analysis of genetic data available to date has suggested that SARS-CoV-2 originated by the recombination of pangolin-CoV and the bat-CoV-RaTG13-like virus	0.147058823529412	the, genetic, of, sars-cov-2, to
7931	Whereas, another study suggested bat might be the original host of SARS-CoV-2 and an unknown animal might present an intermediate host	A comparative analysis of genetic data available to date has suggested that SARS-CoV-2 originated by the recombination of pangolin-CoV and the bat-CoV-RaTG13-like virus	0.147058823529412	suggested, the, of, sars-cov-2, and
7932	Considering macaques’ close phylogenetic rela- tionship to humans, the possibility of the transfer of SARS-CoV-2 from bats to them as intermediate hosts for the spillover to humans seems plausible	the pangolin is considered to be one of the possible intermediate hosts between bat and human	0.147058823529412	to, the, of, intermediate, hosts
7933	explain why existing genetic data, viral diver- sity and past human history suggest that a natural origin of the virus is the most likely scenario	the pangolin is considered to be one of the possible intermediate hosts between bat and human	0.147058823529412	and, human, of, the, is
7934	Outcomes of a phylogenetic analysis suggest that the virus belongs to the genus Betacoronavirus, sub-genus Sarbecovirus, which includes many bat SARS-like CoVs and SARS CoVs.	the pangolin is considered to be one of the possible intermediate hosts between bat and human	0.147058823529412	of, the, to, bat, and
7935	Other studies afterwards found that SARS-CoV-2 genome sequences are also similar to pangolin CoV sequences and accordingly raised a hypothesis on the pangolin origin of SARS-CoV-2.	the pangolin is considered to be one of the possible intermediate hosts between bat and human	0.147058823529412	to, pangolin, and, the, of
7936	When a virus passes from animals to humans for the first time it is called a spillover event.	its origins are “zoonotic,” and the virus was transmitted “natu- rally” from bats to humans, possibly from a food market in Wuhan, China	0.147058823529412	a, virus, from, to, the
7937	ARS-CoV, the cause of the SARS outbreak in 2003, is also closely related to coronaviruses isolated from bats	its origins are “zoonotic,” and the virus was transmitted “natu- rally” from bats to humans, possibly from a food market in Wuhan, China	0.147058823529412	the, in, to, from, bats
7938	This geographic proximity is consistent with a separate and subsequent origin of lineage A at the Huanan market in late November 2019	there is absolutely no evidence at all that the virus was engineered as part of a weapons program	0.147058823529412	is, a, of, at, the
7939	Gostin says that there is considerable evidence that covid-19 originated in Wuhan from a naturally occurring spillover from an animal to humans. “	there is absolutely no evidence at all that the virus was engineered as part of a weapons program	0.147058823529412	that, there, is, evidence, a
7940	A comparative analysis of genetic data available to date has suggested that SARS-CoV-2 originated by the recombination of pangolin-CoV and the bat-CoV-RaTG13-like virus	there is absolutely no evidence at all that the virus was engineered as part of a weapons program	0.147058823529412	a, of, that, the, virus
7941	When a virus passes from animals to humans for the first time it is called a spillover event.	respon- dents who read the natural origin treatment were more likely to believe that the virus started in animals and jumped naturally to humans	0.147058823529412	virus, animals, to, humans, the
7942	t is thought that SARS-CoV-2 jumped the species barrier and initially infected humans from another animal host.	respon- dents who read the natural origin treatment were more likely to believe that the virus started in animals and jumped naturally to humans	0.147058823529412	that, jumped, the, and, humans
7943	A study reported that the beta variant was able to infect common BALB/c laboratory mice and caused pul- monary changes in contrast to WT SARS-CoV-2	the virus is similar to MERS-CoV and SARS-CoV that had its origin in animal reservoirs	0.147058823529412	that, the, to, and, in
7944	Outcomes of a phylogenetic analysis suggest that the virus belongs to the genus Betacoronavirus, sub-genus Sarbecovirus, which includes many bat SARS-like CoVs and SARS CoVs.	the virus is similar to MERS-CoV and SARS-CoV that had its origin in animal reservoirs	0.147058823529412	that, the, virus, to, and
7945	Although RaTG13 is the bat coronavirus known to be the closest to SARS-CoV-2, its amino acid sequence consistency in the RBD of S gene is less than 90%	the virus is similar to MERS-CoV and SARS-CoV that had its origin in animal reservoirs	0.147058823529412	is, the, to, its, in
7946	nitial studies compared the first COVID-19 genome to the bat coronavirus and verified that the sequence was 96.2% identical, a very high percentage	t is believed that the virus is zoonotic and bats may be the culprits because of sequence identity to the bat-CoV	0.147058823529412	the, to, and, that, sequence
7947	Recent SARS-CoV-2 development gives prominence to the poten- tial for deadly viruses hidden in wild zoonotic reservoirs and the threat of zoonotic spillovers	t is believed that the virus is zoonotic and bats may be the culprits because of sequence identity to the bat-CoV	0.147058823529412	to, the, zoonotic, and, of
7948	t the whole genome analysis level, our findings also indicate that bats are more likely the hosts for the COVID-19 virus than pangolins.	t is believed that the virus is zoonotic and bats may be the culprits because of sequence identity to the bat-CoV	0.147058823529412	t, the, that, bats, virus
7949	Previous studies have demonstrated that bats are the ultimate reservoir hosts for a number of CoVs, including ancestors of SARS-CoV and MERS-CoV	t is believed that the virus is zoonotic and bats may be the culprits because of sequence identity to the bat-CoV	0.147058823529412	that, bats, the, of, and
7950	In this context, it can be assumed that the recombination between Bat- and Pangolin-CoVs happened deep in an ancestry of the bat lineage.	t is believed that the virus is zoonotic and bats may be the culprits because of sequence identity to the bat-CoV	0.147058823529412	be, that, the, and, of
7951	SARS-CoV-2 and bat RaTG13 showing 96% identity some pangolin Coronaviruses exhibit very high similarity to particularly the receptor-binding domain of SARS-CoV-2.	t is believed that the virus is zoonotic and bats may be the culprits because of sequence identity to the bat-CoV	0.147058823529412	and, identity, to, the, of
7952	Bats are the second most numerous mammals after the rodents. They have long been known as reservoirs of coronaviruses, and host more zoonotic viruses than any other mammalian order	bats are con- sidered the natural host reservoir of SARS-like coronavirus.1	0.147058823529412	bats, are, the, of, host
7953	Such studies argued that SARS-CoV-2 is very likely to be originated from Bat-SL-CoV-2 (RaTG13).	Genomic analysis revealed that SARS-CoV-2 is phylogenet- ically related to severe acute respiratory syndrome-like (SARS-like) bat viruses, therefore bats could be the possible primary reservoir	0.147058823529412	that, sars-cov-2, is, to, be
7954	COVID-19 is considered to have started at the Huanan Seafood Wholesale Market (HSWM) in Wuhan on December 8, 2019	scientists suspected that Hunan seafood market in Wuhan helped the virus spread, however, it was not where the outbreak first emerged	0.147058823529412	the, seafood, market, in, wuhan
7955	Their analysis showed that the backbone of the new coronavirus’s genome most closely resembles that of a bat coronavirus discovered after the COVID-19 pan- demic began	The genome of the SARS-CoV-2 has been reported over 80% identical to the previous human coronavirus (SARS-like bat CoV)	0.147058823529412	the, of, genome, bat, coronavirus
7956	This group of cases resided significantly closer to the market than those who worked in it, which seems to indicate that they had been exposed to the virus in the market or close to it.	According to the evolutionary tree, SARS-CoV-2 lies close to the group of SARS-coronaviruses	0.147058823529412	group, of, to, the, close
7957	t was found that the genome sequence of SARS-CoV-2 is 96.2% identical to a bat CoV RaTG13, whereas it shares 79.5% identity to SARS-CoV	, it has been proposed that the majority of human coronaviruses are derived from the bat reservoir	0.147058823529412	that, the, of, bat, it
7958	In the case of COVID-19, the ecosystem alteration that has favored its grand scale awakening as a dangerous human pathogen has used bats as essential mediators.	, it has been proposed that the majority of human coronaviruses are derived from the bat reservoir	0.147058823529412	the, of, that, has, human
7959	Moreover, Rothan and Byrareddy (10) revealed that the novel COVID-19 virus has approximately 80% and 50% identity to SARS and MERS of bat origin, respectively.	, it has been proposed that the majority of human coronaviruses are derived from the bat reservoir	0.147058823529412	that, the, has, of, bat
7960	the coronaviruses discovered to date that are most closely related to SARS-CoV-2 are all bat coronaviruses discovered in southern China and Southeast Asia, including Laos, Thailand and Cambodia	, it has been proposed that the majority of human coronaviruses are derived from the bat reservoir	0.147058823529412	the, coronaviruses, that, are, bat
7961	Recent studies suggest that wild species, such as white- tailed deer, may continue to harbor SARS-CoV-2 variants even after they no longer circulate in humans	several studies have shown that pan- golin may confer partial spike genes to SARS-CoV-2	0.147058823529412	studies, that, may, to, sars-cov-2
7962	ARS-CoV, the cause of the SARS outbreak in 2003, is also closely related to coronaviruses isolated from bats	he critical func- tional regions of the spike protein SAR-CoV-2 are nearly the same as those defined in viruses isolated from a pangolin	0.147058823529412	the, of, in, isolated, from
7963	the natural origin of SARS-CoV-2 as a recombinant between a Sarbecovirus from Malayan pangolins and RaTG13 from R. affinis.	he critical func- tional regions of the spike protein SAR-CoV-2 are nearly the same as those defined in viruses isolated from a pangolin	0.147058823529412	the, of, as, a, from
7964	. In fact, many such bat coronaviruses have genetic sequences similar to SARS-CoV and SARS-CoV-2.	Data collected on genetic evolution, receptor binding and pathogenesis have shown that SARS-CoV is most likely caused by bats by sequential recombination of bat SARS-CoVs	0.147058823529412	bat, have, genetic, sars-cov, and
7965	The results reveal that the same SARS-CoV-2- like virus can be found in animals with distinct haplotypes, which means that they were probably captured in different Southeast Asian regions.	The virus which causes COVID-19 most probably has its ecological reservoir in bats	0.147058823529412	the, virus, in, which, probably
7966	Therefore, whether the COVID-19 pandemic is the result of the natural zoonotic spillover of SARS-CoV-2 or due to a research-related incident, SARS-CoV-2 or a closely related progenitor virus resides somewhere in nature.	virus that is regularly transmitted from an animal to a human is called a zoonotic virus	0.147058823529412	is, zoonotic, to, a, virus
7967	Live animal sales at markets are a known zoonotic risk and this association in some ways parallels the spillover events that led to the 2002-2003 SARS epidemic	virus that is regularly transmitted from an animal to a human is called a zoonotic virus	0.147058823529412	animal, a, zoonotic, that, to
7968	The preponderance of scientific evidence at this time indicates that SARS-CoV-2 is representative of a type of corona- virus that has been circulating in feral animal populations for decades	virus that is regularly transmitted from an animal to a human is called a zoonotic virus	0.147058823529412	that, is, a, virus, animal
7969	The most probable explanation for the intro- duction of SARS-CoV-2 into humans involves zoonotic jumps from as-yet-undetermined, intermediate host animals at the Huanan market	When a virus passes from animals to humans for the first time it is called a spillover event.	0.147058823529412	the, for, humans, from, animals
7970	its origins are “zoonotic,” and the virus was transmitted “natu- rally” from bats to humans, possibly from a food market in Wuhan, China	When a virus passes from animals to humans for the first time it is called a spillover event.	0.147058823529412	the, virus, from, to, a
7971	respon- dents who read the natural origin treatment were more likely to believe that the virus started in animals and jumped naturally to humans	When a virus passes from animals to humans for the first time it is called a spillover event.	0.147058823529412	the, to, virus, animals, humans
7972	These re- peated introductions were easily identifiable because human viruses in these outbreaks were more closely related to viruses sampled in the animal reservoirs than to other human viruses	ARS-CoV, the cause of the SARS outbreak in 2003, is also closely related to coronaviruses isolated from bats	0.147058823529412	in, closely, related, to, the
7973	its origins are “zoonotic,” and the virus was transmitted “natu- rally” from bats to humans, possibly from a food market in Wuhan, China	ARS-CoV, the cause of the SARS outbreak in 2003, is also closely related to coronaviruses isolated from bats	0.147058823529412	the, from, bats, to, in
7974	he critical func- tional regions of the spike protein SAR-CoV-2 are nearly the same as those defined in viruses isolated from a pangolin	ARS-CoV, the cause of the SARS outbreak in 2003, is also closely related to coronaviruses isolated from bats	0.147058823529412	of, the, in, isolated, from
7975	A coronavirus identified from the Malayan pangolin has been shown to have a 99% similarity with SARS-CoV-2	The virus could have been introduced into the human population from an animal source in the market or an infected human could have introduced the virus to the market and the virus may have then been amplified in the market environment.	0.147058823529412	from, the, been, to, have
7976	SARS-CoV-2 receptor-binding domain to human ACE2 receptor protein in animal host or in human after zoonotic transfer (	The virus could have been introduced into the human population from an animal source in the market or an infected human could have introduced the virus to the market and the virus may have then been amplified in the market environment.	0.147058823529412	to, human, in, animal, or
7977	SARS-CoV-2 shares genetic properties with many other sarbecoviruses, lies fully within their genetic cluster, and is thus a virus that emerged naturally	all available evidence suggests that SARS-CoV-2 has a natural animal origin and is not a manipulated or constructed virus.	0.147058823529412	sars-cov-2, and, is, a, that
7978	Gostin says that there is considerable evidence that covid-19 originated in Wuhan from a naturally occurring spillover from an animal to humans. “	all available evidence suggests that SARS-CoV-2 has a natural animal origin and is not a manipulated or constructed virus.	0.147058823529412	that, is, evidence, a, animal
7979	the genomic diversity within the putative SARS-CoV-2 animal reservoir at the Huanan market was likely shallower than that seen in SARS-CoV-1 and MERS-CoV reservoirs	t is thought that SARS-CoV-2 jumped the species barrier and initially infected humans from another animal host.	0.147058823529412	the, sars-cov-2, animal, that, and
7980	respon- dents who read the natural origin treatment were more likely to believe that the virus started in animals and jumped naturally to humans	t is thought that SARS-CoV-2 jumped the species barrier and initially infected humans from another animal host.	0.147058823529412	the, that, and, jumped, humans
7981	Through late 2019, the Huanan market sold animals that are known to be susceptible to SARS-CoV-2 infection and capable of intraspecies transmission	Bioinformatic analyses indicated that the virus had features typical of the coronavirus family and belonged to the Betacoronavirus 2B lineage	0.147058823529412	the, that, to, and, of
7982	nitial studies compared the first COVID-19 genome to the bat coronavirus and verified that the sequence was 96.2% identical, a very high percentage	Bioinformatic analyses indicated that the virus had features typical of the coronavirus family and belonged to the Betacoronavirus 2B lineage	0.147058823529412	the, to, coronavirus, and, that
7983	Although the RaTG13 coronavirus isolated from bat has about 96% identity with SARS-CoV-2	Alignment of the full-length genome sequence of the COVID-19 virus and other available genomes of Betacoronavirus showed the closest relationship was with the bat SARS-like coronavirus strain BatCov RaTG13, identity 96%.	0.147058823529412	the, coronavirus, bat, identity, with
7984	Compared with the known SARS-CoV and MERS-CoV genome, SARS-CoV-2 is closer to the SARS-like bat CoVs in terms of the whole genome sequence	From phylogenetics analyses undertaken with available full genome sequences, bats appear to be the reservoir of COVID-19 virus	0.147058823529412	with, the, to, of, genome
7985	Peer-reviewed evidence available to the public points to the hypothesis that SARS-CoV-2 emerged as a result of spillover into humans from a natural origin	From phylogenetics analyses undertaken with available full genome sequences, bats appear to be the reservoir of COVID-19 virus	0.147058823529412	available, to, the, of, from
7986	A comparative analysis of genetic data available to date has suggested that SARS-CoV-2 originated by the recombination of pangolin-CoV and the bat-CoV-RaTG13-like virus	From phylogenetics analyses undertaken with available full genome sequences, bats appear to be the reservoir of COVID-19 virus	0.147058823529412	of, available, to, the, virus
7987	t the whole genome analysis level, our findings also indicate that bats are more likely the hosts for the COVID-19 virus than pangolins.	From phylogenetics analyses undertaken with available full genome sequences, bats appear to be the reservoir of COVID-19 virus	0.147058823529412	the, genome, bats, covid-19, virus
7988	The three BANAL series viruses are also closely related to SARS-CoV-2 when measured by the similarity of sections of their spike proteins.	Generally, coronaviruses are zoonotic viruses belonging to the order Nidovirales that includes three families, namely, Coronaviridae, Arteriviridae, and Roniviridae	0.147058823529412	the, three, viruses, are, to
7989	The RBDs of BANAL-52 and BANAL- 103 are 97.4% similar to the RBD of SARS-CoV-2. The RBD of BANAL-236 is 96.9% like that of SARS- CoV-2	Generally, coronaviruses are zoonotic viruses belonging to the order Nidovirales that includes three families, namely, Coronaviridae, Arteriviridae, and Roniviridae	0.147058823529412	the, and, are, to, that
7990	SARS-CoV-2 sequenced at the early stage of the COVID-19 outbreak only shares 79.6% sequence identity with SARS-CoV through early full-length genomic comparisons	Results of the genomic sequence analysis indicated that the genomic organizational structure of the SARS-CoV-2 coronavirus is highly similar to beta coronaviruses genomes	0.147058823529412	sars-cov-2, the, of, sequence, genomic
7991	A study by Wu et al. (2020) using a complete genome obtained from a patient who was a worker at a seafood market in Wuhan city, Hubei province, China shows that the virus is closely related to a group of SARS-like CoVs that were previously found present in bats in China	Phylogenetically, the genome sequence of the novel coronavirus that came from Wuhan city, was very close to Bat SARS‐like viruses, such as SL‐ ZC45 and SL-ZXC21 (87.6 and 87.7%, respectively), and more distantly related to SARS and MERS (79% and 51.8%, respectively)	0.147058823529412	genome, from, was, wuhan, city,, that, the, related, to, of
7992	, it has been proposed that the majority of human coronaviruses are derived from the bat reservoir	Moreover, Rothan and Byrareddy (10) revealed that the novel COVID-19 virus has approximately 80% and 50% identity to SARS and MERS of bat origin, respectively.	0.147058823529412	has, that, the, of, bat
7993	the progenitor virus for SARS and other viruses closely related to SARS were discovered in southern China	Moreover, Rothan and Byrareddy (10) revealed that the novel COVID-19 virus has approximately 80% and 50% identity to SARS and MERS of bat origin, respectively.	0.147058823529412	the, virus, sars, and, to
7994	It is improbable that SARS-CoV-2 emerged through laboratory manipulation of a related SARS-CoV-like coronavirus	On the other hand, the comparative genome analysis by Andersen et al (21) revealed that SARS-CoV-2 originated through natural selection and not from a laboratory manipulation.	0.147058823529412	that, sars-cov-2, through, laboratory, a
7995	The virus could have been introduced into the human population from an animal source in the market or an infected human could have introduced the virus to the market and the virus may have then been amplified in the market environment.	SARS-CoV-2 receptor-binding domain to human ACE2 receptor protein in animal host or in human after zoonotic transfer (	0.147058823529412	human, animal, in, or, to
7996	SARS-CoV-2 is believed to be a spillover of an animal coronavirus and later adapted the ability of human-to-human transmission	Wild animal hosts and infected patients are currently the main sources of disease which is transmitted via respiratory droplets and direct contact.	0.147058823529412	is, of, animal, and, the
7997	this indicates a strong suspicion that the Covid-19 outbreak is a consequence of illegal trade and consumption of wild animals	Wild animal hosts and infected patients are currently the main sources of disease which is transmitted via respiratory droplets and direct contact.	0.147058823529412	the, is, of, and, wild
7998	Therefore, whether the COVID-19 pandemic is the result of the natural zoonotic spillover of SARS-CoV-2 or due to a research-related incident, SARS-CoV-2 or a closely related progenitor virus resides somewhere in nature.	SARS-CoV-2 may originate from a virus that is endemic in this bat species.	0.147058823529412	is, sars-cov-2, a, virus, in
7999	t has been shown that bats and ro- dents are the gene sources of most aCoVs and bCoVs, how- ever, avian species are the gene sources of most dCoVs and gCoVs by evolutionary analyse	The infectious sources of SARS-CoV-2 are in- fected animal hosts and other humans	0.147058823529412	and, are, the, sources, of
8000	The RBDs of BANAL-52 and BANAL- 103 are 97.4% similar to the RBD of SARS-CoV-2. The RBD of BANAL-236 is 96.9% like that of SARS- CoV-2	Bats are con- sidered to be the most likely initial hosts of SARS- CoV-2, while pangolins may be the intermediate hosts.	0.147058823529412	the, of, are, to, sars-
8001	aken together, this allows us to conclude that natural emergence remains the most plausible scenario of SARS- CoV-2 origin and evidence to the contrary is yet to be presented.	The pangolin is currently considered to be the most likely among the candidate intermediate hosts.	0.147058823529412	to, the, most, is, be
8002	olin CoV). Therefore, SARS-CoV-2 is deemed to have very likely originated in the same host with bat CoV RaTG13 or Guangdong pangolin CoV, which is bat or pangolin, re	The pangolin is currently considered to be the most likely among the candidate intermediate hosts.	0.147058823529412	is, to, likely, the, pangolin
8003	SARS-CoV had spread widely from its as-yet-undetermined reservoir into intermediate hosts, such as civets, ferret badgers, and raccoon dogs, and genetically diversified before it made multiple jumps to humans. This possibility was not accounted for by the authors of the pre- print (14) that suggested that SARS-CoV-2 may have been adapted in a laboratory to infect humans.	The current leading hypothesis is that the bat-derived virus evolved to infect pangolins; after a series of mutations and re- combination events, it has been transmitted to humans.	0.147058823529412	and, it, to, humans., the, of, that, been, a, infect
8004	Molecular phylogenetic analysis of the RdRp sequence of SARS- CoV-2 generally shows that RaTG13, Pangolin-CoV and SARS-CoV-2 is part of the same group	a coronavirus strain in the Malay pan- golin with a genome that was similar to that of SARS- CoV-2 at 85.5%–92.4%.	0.147058823529412	of, the, sars-, cov-2, that
8005	It is believed that bats are the most likely reservoir hosts for SARS-CoV-2 as it is very similar to a bat coronavirus.	a coronavirus strain in the Malay pan- golin with a genome that was similar to that of SARS- CoV-2 at 85.5%–92.4%.	0.147058823529412	that, the, similar, to, a
8006	The results of various clustering experi- ments show that SARS-CoV-2 genomes are more likely to form a cluster with the bat CoV RaTG13 genome than pangolin CoV genomes,	Human subjects infected with SARS-CoV-2 are currently the main sources of ongoing infection	0.147058823529412	the, of, sars-cov-2, are, with
8007	Despite the fact that animal host of SARS-CoV2 has not yet been identified, zoonotic origin is supported by a substantial body of research.	Our retrospective analysis of scientific data supports the hypothesis that SARS-CoV-2 is indeed a naturally occurring virus.	0.147058823529412	the, that, of, is, a
8008	Their analysis showed that the backbone of the new coronavirus’s genome most closely resembles that of a bat coronavirus discovered after the COVID-19 pan- demic began	Our retrospective analysis of scientific data supports the hypothesis that SARS-CoV-2 is indeed a naturally occurring virus.	0.147058823529412	analysis, that, the, of, a
8009	Evolutionary analysis of COVID-19 virus revealed that it is most similar to the bat SARS-like coronaviruses, and for the similarity, it was named SARS-CoV-2.	Our retrospective analysis of scientific data supports the hypothesis that SARS-CoV-2 is indeed a naturally occurring virus.	0.147058823529412	analysis, of, that, is, the
8010	scientists suspected that Hunan seafood market in Wuhan helped the virus spread, however, it was not where the outbreak first emerged	COVID-19 is considered to have started at the Huanan Seafood Wholesale Market (HSWM) in Wuhan on December 8, 2019	0.147058823529412	seafood, market, in, wuhan, the
8011	The SARS-CoV-2 genome was found to be 96.2% identical to the bat CoV RaTG13.4	RaTG13, the closest to SARS-CoV-2 genome, was isolated in 2016 from an anal sample of a horseshoe bat (Rhinolophus affinis) from Yunnan (Zhou et al., 2020a; Ge et al., 2016).	0.147058823529412	the, sars-cov-2, was, to, bat
8012	the coronaviruses discovered to date that are most closely related to SARS-CoV-2 are all bat coronaviruses discovered in southern China and Southeast Asia, including Laos, Thailand and Cambodia	Since then, viruses closely related SARS-CoV-2 have been described in Rhinolophus shameli bats caught in 2010 in Cambodia	0.147058823529412	closely, related, sars-cov-2, in, cambodia
8013	osada (2020) that investigates the polyprotein 1ab of SARS-CoV-2 and suggests that this novel coronavirus has more likely been arisen from viruses infecting bats rather th	The natural occurrence of furin-cleavage sites in various viruses has been documented for long.	0.147058823529412	the, of, has, been, viruses
8014	he critical func- tional regions of the spike protein SAR-CoV-2 are nearly the same as those defined in viruses isolated from a pangolin	the natural origin of SARS-CoV-2 as a recombinant between a Sarbecovirus from Malayan pangolins and RaTG13 from R. affinis.	0.147058823529412	of, the, as, from, a
8015	Variant A is the closest to that discovered in bats, that had 96.2% sequence similarity to the human virus [6], and was thus considered the original human virus genome.	We believe the coronavirus was originally transmitted to human by animals rather than by a laboratory leak	0.147058823529412	a, the, to, human, was
8016	On January 7th, the virus was recognized as a coronavirus that has about 95% symmetry with coronary bat virus and about 70% similarity to SARSCoV	We believe the coronavirus was originally transmitted to human by animals rather than by a laboratory leak	0.147058823529412	the, was, a, coronavirus, to
8017	ats are the natural reservoir of a wide variety of CoVs, including SARS-CoV-like and MERS- CoV-like viruses	. Bats are a large-capacity ‘reservoir’ of CoVs, virus sampling by the China Ecological Health Alliance alone found around 400 new coronaviruses strains	0.147058823529412	are, the, of, a, covs,
8018	the hypothesis of natural origin has a higher prior prob- ability given past human history as well as present viral abundance and diversity	the presence of a variety of zoonotic alphaCoV and betaCoV has been detected in Western Europe’s bat populations	0.147058823529412	the, of, has, a, and
8019	t is believed that the virus is zoonotic and bats may be the culprits because of sequence identity to the bat-CoV	Recent SARS-CoV-2 development gives prominence to the poten- tial for deadly viruses hidden in wild zoonotic reservoirs and the threat of zoonotic spillovers	0.147058823529412	the, zoonotic, and, of, to
8020	research indicated that a Horseshoe bat virus strain found in China’s Yunnan Province has a genome similarity of 96.2% with SARS-CoV-2	pangolins were considered a possible intermediate host for SARS-CoV-2 because it shared 99% genetic similarity with the CoV in pangolins	0.147058823529412	a, in, similarity, with, sars-cov-2
8021	It is believed that bats are the most likely reservoir hosts for SARS-CoV-2 as it is very similar to a bat coronavirus.	pangolins were considered a possible intermediate host for SARS-CoV-2 because it shared 99% genetic similarity with the CoV in pangolins	0.147058823529412	it, the, for, sars-cov-2, a
8022	Additional analysis initially suggests that the probability is low that SARS-CoV-2 is a laboratory construct or intentionally engineered	there is no indication that the Wuhan Institute of Virology had studied viruses similar to SARS-CoV-2 or artificially modified coronaviruses before the COVID-19 pandemic	0.147058823529412	that, the, is, sars-cov-2, or
8023	A study reported that the beta variant was able to infect common BALB/c laboratory mice and caused pul- monary changes in contrast to WT SARS-CoV-2	Investigations into the WIV indicate that WIV is not engaged in any research related to SARS-CoV-2	0.147058823529412	that, the, to, in, sars-cov-2
8024	r. It is possible that a progenitor of SARS-CoV-2 jumped into humans, acquiring the genomic features described above through adaptation during undetected human-to-human transmission.	Investigations into the WIV indicate that WIV is not engaged in any research related to SARS-CoV-2	0.147058823529412	is, that, sars-cov-2, into, the
8025	The presence in pangolins of an RBD very similar to that of SARS-CoV-2 means that we can infer this was also probably in the virus that jumped to humans. T	Investigations into the WIV indicate that WIV is not engaged in any research related to SARS-CoV-2	0.147058823529412	the, in, to, that, sars-cov-2
8026	Based on virus genome se- quencing results and evolutionary analysis, bat has been suspected as natural host of virus origin	research indicated that a Horseshoe bat virus strain found in China’s Yunnan Province has a genome similarity of 96.2% with SARS-CoV-2	0.147058823529412	virus, genome, bat, has, of
8027	pangolins were considered a possible intermediate host for SARS-CoV-2 because it shared 99% genetic similarity with the CoV in pangolins	research indicated that a Horseshoe bat virus strain found in China’s Yunnan Province has a genome similarity of 96.2% with SARS-CoV-2	0.147058823529412	a, sars-cov-2, similarity, with, in
8028	RmYN02 detected in R. malayanus in Yunnan was 97.2%, similar to that of SARS-CoV-2 in the non- structural protein gene ORF1ab.	research indicated that a Horseshoe bat virus strain found in China’s Yunnan Province has a genome similarity of 96.2% with SARS-CoV-2	0.147058823529412	in, yunnan, that, of, sars-cov-2
8029	a coronavirus strain in the Malay pan- golin with a genome that was similar to that of SARS- CoV-2 at 85.5%–92.4%.	Molecular phylogenetic analysis of the RdRp sequence of SARS- CoV-2 generally shows that RaTG13, Pangolin-CoV and SARS-CoV-2 is part of the same group	0.147058823529412	the, that, of, sars-, cov-2
8030	Compared with the known SARS-CoV and MERS-CoV genome, SARS-CoV-2 is closer to the SARS-like bat CoVs in terms of the whole genome sequence	Zhou et al. (2020) has found the high degree of homology of BatCoV RaTG13 to SARS-CoV-2 in the RdRp region	0.147058823529412	the, sars-cov-2, to, in, of
8031	Recent SARS-CoV-2 development gives prominence to the poten- tial for deadly viruses hidden in wild zoonotic reservoirs and the threat of zoonotic spillovers	Zhou et al. (2020) has found the high degree of homology of BatCoV RaTG13 to SARS-CoV-2 in the RdRp region	0.147058823529412	sars-cov-2, to, the, in, of
8032	RBD of SARS-CoV-2 was also shown to bind ACE2 receptors of bats, which makes the scenario of its emergence in these animals plausible	Zhou et al. (2020) has found the high degree of homology of BatCoV RaTG13 to SARS-CoV-2 in the RdRp region	0.147058823529412	of, sars-cov-2, to, the, in
8033	However, in most cases, these viruses were transmitted to humans through an intermediate animal host.	In an experimental study, ACE2 from 25 species of bats were reported to support SARS-CoV-2 entry, and the infection rates of several bats were comparable to those of humans ACE2	0.147058823529412	in, were, to, humans, an
8034	In this context, it can be assumed that the recombination between Bat- and Pangolin-CoVs happened deep in an ancestry of the bat lineage.	t can therefore be assumed that coronavirus nucleotide fragments can exchange naturally to produce this particular furin cleavage site,	0.147058823529412	this, can, be, assumed, that
8035	These re- peated introductions were easily identifiable because human viruses in these outbreaks were more closely related to viruses sampled in the animal reservoirs than to other human viruses	several animal species susceptible to SARS-CoV-2 were sold live and in poor animal welfare conditions at the market.	0.147058823529412	were, in, to, the, animal
8036	respon- dents who read the natural origin treatment were more likely to believe that the virus started in animals and jumped naturally to humans	several animal species susceptible to SARS-CoV-2 were sold live and in poor animal welfare conditions at the market.	0.147058823529412	the, were, to, in, and
8037	Xiao et al. (2020) furthermore suggest that SARS-CoV- 2 may have been formed by a recombination of a pangolin CoV-like virus with one similar to RaTG13, and that pangolins are potentially the intermediate hosts for SARS-CoV-2	Evidence to date indicate SARS-CoV-2 could originally result from a recombination of sequences pre-existing in Rhinolophus bats living in the extensive limestone cave systems of Southeast Asia and South China. 217 It has been suggested that the SARS-CoV-2 furin cleavage site could originate from recombination events with as-yet-undiscovered SARS-CoV-2-related coronaviruses co-circulating in bats	0.147058823529412	that, been, a, recombination, of, with, to, and, the, sars-cov-2
8038	hypothesis that SARS-CoV-2 was the result of enzootic circulation before spillover into people	Therefore, whether the COVID-19 pandemic is the result of the natural zoonotic spillover of SARS-CoV-2 or due to a research-related incident, SARS-CoV-2 or a closely related progenitor virus resides somewhere in nature.	0.147058823529412	sars-cov-2, the, result, of, spillover
8039	virus that is regularly transmitted from an animal to a human is called a zoonotic virus	Therefore, whether the COVID-19 pandemic is the result of the natural zoonotic spillover of SARS-CoV-2 or due to a research-related incident, SARS-CoV-2 or a closely related progenitor virus resides somewhere in nature.	0.147058823529412	virus, is, to, a, zoonotic
8040	SARS-CoV-2 may originate from a virus that is endemic in this bat species.	Therefore, whether the COVID-19 pandemic is the result of the natural zoonotic spillover of SARS-CoV-2 or due to a research-related incident, SARS-CoV-2 or a closely related progenitor virus resides somewhere in nature.	0.147058823529412	sars-cov-2, a, virus, is, in
8041	The importance of geographic restrictions on the location of closely related SARSr-CoV is corroborated by the successful search for the likely natural reservoir of SARS. In 2013, WIV researchers found a virus 95.6% similar to SARS in discovery of SARS-related virus, WIV1, in a cave in Yunnan Provence. In 2017, WIV researchers discovered, through additional sampling, that the same cave actually contained “all of the genetic building blocks” necessary for SARS.	Therefore, whether the COVID-19 pandemic is the result of the natural zoonotic spillover of SARS-CoV-2 or due to a research-related incident, SARS-CoV-2 or a closely related progenitor virus resides somewhere in nature.	0.147058823529412	the, of, closely, related, is, natural, in, a, virus, to
8042	osada (2020) that investigates the polyprotein 1ab of SARS-CoV-2 and suggests that this novel coronavirus has more likely been arisen from viruses infecting bats rather th	Bats serve as the endemic animal reservoirs for the progenitor viruses of SARS and MERS	0.147058823529412	the, of, and, viruses, bats
8043	, it has been proposed that the majority of human coronaviruses are derived from the bat reservoir	the coronaviruses discovered to date that are most closely related to SARS-CoV-2 are all bat coronaviruses discovered in southern China and Southeast Asia, including Laos, Thailand and Cambodia	0.147058823529412	that, the, coronaviruses, are, bat
8044	The virus could have been introduced into the human population from an animal source in the market or an infected human could have introduced the virus to the market and the virus may have then been amplified in the market environment.	the progenitor virus for SARS and other viruses closely related to SARS were discovered in southern China	0.147058823529412	the, virus, in, to, and
8045	Moreover, Rothan and Byrareddy (10) revealed that the novel COVID-19 virus has approximately 80% and 50% identity to SARS and MERS of bat origin, respectively.	the progenitor virus for SARS and other viruses closely related to SARS were discovered in southern China	0.147058823529412	and, the, virus, to, sars
8046	The whole genome of SARS-CoV-2 shares 80% identity with that of SARS-CoV and is 96% identical to the bat coro- navirus BatCoV-RaTG13	Bat population density and species variety appear to play an important role in shaping the evolution of SARS-related coronaviruses.	0.147058823529412	the, of, and, to, bat
8047	In Fig. 7D, these viruses however are separated into 2 different clusters (‘‘3’’ and ‘‘2’’) while all 16 SARS-CoV-2 representatives are grouped together with bat CoV RaTG13 and Guangdong pangolin CoV in cluster ‘‘15’’. This demonstrates that the difference between the same origin viruses (e.g. bat SARS CoV WIV1 and bat SARS CoV ZC45) is larger than the difference between SARS-CoV-2 and bat CoV RaTG13 (or Guangdong pa	Within this region of Southeast Asia and Southern China, “very similar SARS-CoV-2-like viruses are shared by different bat species, suggesting a possible circulation of viruses between different species living sympatrically in the same caves.	0.147058823529412	in, viruses, are, different, and, bat, this, the, between, same
8048	Generally, coronaviruses are zoonotic viruses belonging to the order Nidovirales that includes three families, namely, Coronaviridae, Arteriviridae, and Roniviridae	The three BANAL series viruses are also closely related to SARS-CoV-2 when measured by the similarity of sections of their spike proteins.	0.147058823529412	are, viruses, to, the, three
8049	Bats of numerous globally distributed genera and species are now known to be the major reservoir of animal coronavi- ruses	The RBDs of BANAL-52 and BANAL- 103 are 97.4% similar to the RBD of SARS-CoV-2. The RBD of BANAL-236 is 96.9% like that of SARS- CoV-2	0.147058823529412	of, and, are, to, the
8050	Generally, coronaviruses are zoonotic viruses belonging to the order Nidovirales that includes three families, namely, Coronaviridae, Arteriviridae, and Roniviridae	The RBDs of BANAL-52 and BANAL- 103 are 97.4% similar to the RBD of SARS-CoV-2. The RBD of BANAL-236 is 96.9% like that of SARS- CoV-2	0.147058823529412	are, to, the, that, and
8051	Bats are con- sidered to be the most likely initial hosts of SARS- CoV-2, while pangolins may be the intermediate hosts.	The RBDs of BANAL-52 and BANAL- 103 are 97.4% similar to the RBD of SARS-CoV-2. The RBD of BANAL-236 is 96.9% like that of SARS- CoV-2	0.147058823529412	are, to, the, of, sars-
8052	RmYN02 detected in R. malayanus in Yunnan was 97.2%, similar to that of SARS-CoV-2 in the non- structural protein gene ORF1ab.	The RBDs of BANAL-52 and BANAL- 103 are 97.4% similar to the RBD of SARS-CoV-2. The RBD of BANAL-236 is 96.9% like that of SARS- CoV-2	0.147058823529412	similar, to, that, of, the
8053	Therefore, whether the COVID-19 pandemic is the result of the natural zoonotic spillover of SARS-CoV-2 or due to a research-related incident, SARS-CoV-2 or a closely related progenitor virus resides somewhere in nature.	The importance of geographic restrictions on the location of closely related SARSr-CoV is corroborated by the successful search for the likely natural reservoir of SARS. In 2013, WIV researchers found a virus 95.6% similar to SARS in discovery of SARS-related virus, WIV1, in a cave in Yunnan Provence. In 2017, WIV researchers discovered, through additional sampling, that the same cave actually contained “all of the genetic building blocks” necessary for SARS.	0.147058823529412	the, is, of, natural, to, a, closely, related, virus, in
8054	The whole genome of SARS-CoV-2 shares 80% identity with that of SARS-CoV and is 96% identical to the bat coro- navirus BatCoV-RaTG13	scientists have shown through experiments that the RBD of BANAL-52 binds with greater affinity to human ACE2 than SARS-CoV-2.	0.147058823529412	the, of, with, that, to
8055	aken together, this allows us to conclude that natural emergence remains the most plausible scenario of SARS- CoV-2 origin and evidence to the contrary is yet to be presented.	This suggests that the BANAL series may be able to directly infect humans.	0.147058823529412	this, to, that, the, be
8056	A huge number of unknown viruses exist in their natural reservoirs and continue to evolve, which results in the generation of new strains.	Critically, none of the BANAL series viruses have a furin cleavage site at the S1/S2 junction of their spike proteins	0.147058823529412	a, of, viruses, their, the
8057	Unlike RaTG13, the S1 protein, especially the five key amino acid residues of Pangolin-CoV, is more closely related to SARS- CoV-2 than to RaTG13,1	RaTG-13 is the most closely related virus to SARS-CoV-2 known to be in the WIV’s possession prior to the COVID-19 pandemic.	0.147058823529412	the, is, closely, related, to
8058	According to available information, SARS-CoV-2 is inferred to be a recombinant virus that originated from bats and was transmitted to humans, possibly using the pangolin as the intermediate host.	Critically, for the purposes of determining whether raccoon dogs and civets were the intermediate host species that introduced the virus into humans, the virus collected from palm civets and raccoon dogs contained a 29 nucleotide sequence only found in the earliest human SARS cases.548 Taken together, this evidence suggests that SARS likely crossed the species barrier from palm civets or raccoon dogs into humans with the 29 nucleotide sequence dropping out as SARS adapted to humans.	0.147058823529412	to, a, virus, that, from, and, humans,, the, as, intermediate
8059	virus that is regularly transmitted from an animal to a human is called a zoonotic virus	Live animal sales at markets are a known zoonotic risk and this association in some ways parallels the spillover events that led to the 2002-2003 SARS epidemic	0.147058823529412	that, animal, to, a, zoonotic
8060	SARS-CoV-2 is believed to be a spillover of an animal coronavirus and later adapted the ability of human-to-human transmission	A huge number of unknown viruses exist in their natural reservoirs and continue to evolve, which results in the generation of new strains.	0.147058823529412	to, a, of, and, the
8061	Critically, none of the BANAL series viruses have a furin cleavage site at the S1/S2 junction of their spike proteins	A huge number of unknown viruses exist in their natural reservoirs and continue to evolve, which results in the generation of new strains.	0.147058823529412	of, the, viruses, a, their
8062	Based on virus genome se- quencing results and evolutionary analysis, bat has been suspected as natural host of virus origin	SARS-CoV-2 has a natural origin and was selected either in an animal host before zoonotic transfer, or in humans following zoonotic transfer	0.147058823529412	and, has, natural, host, origin
8063	On the other hand, the comparative genome analysis by Andersen et al (21) revealed that SARS-CoV-2 originated through natural selection and not from a laboratory manipulation.	It is improbable that SARS-CoV-2 emerged through laboratory manipulation of a related SARS-CoV-like coronavirus	0.147058823529412	that, sars-cov-2, through, a, laboratory
8064	there is no doubt that one or several species of Rhinolophus constitute the natural reservoir of sarbecoviruses.	Given the similarity of SARS- CoV-2 to bat SARS-CoV-like coronaviruses2 , it is likely that bats serve as reservoir hosts for its progenitor.	0.147058823529412	is, that, of, the, reservoir
8065	Investigations into the WIV indicate that WIV is not engaged in any research related to SARS-CoV-2	r. It is possible that a progenitor of SARS-CoV-2 jumped into humans, acquiring the genomic features described above through adaptation during undetected human-to-human transmission.	0.147058823529412	into, the, that, is, sars-cov-2
8066	0.001. This again indicates that bats are the more likely origin of SARS-CoV-2 than pa	The presence in pangolins of an RBD very similar to that of SARS-CoV-2 means that we can infer this was also probably in the virus that jumped to humans. T	0.147058823529412	this, that, the, of, sars-cov-2
8067	The phyloge- netic analysis shows that SARS-CoV-2 protein is frmly rooted in the β-genus lineage of bat coronaviruse	Their analysis showed that the backbone of the new coronavirus’s genome most closely resembles that of a bat coronavirus discovered after the COVID-19 pan- demic began	0.147058823529412	the, analysis, that, of, bat
8068	The genome of the SARS-CoV-2 has been reported over 80% identical to the previous human coronavirus (SARS-like bat CoV)	Their analysis showed that the backbone of the new coronavirus’s genome most closely resembles that of a bat coronavirus discovered after the COVID-19 pan- demic began	0.147058823529412	the, genome, of, coronavirus, bat
8069	Our retrospective analysis of scientific data supports the hypothesis that SARS-CoV-2 is indeed a naturally occurring virus.	Their analysis showed that the backbone of the new coronavirus’s genome most closely resembles that of a bat coronavirus discovered after the COVID-19 pan- demic began	0.147058823529412	analysis, of, the, that, a
8070	The animal sources of SARS-CoV-2 infections are bats and SARS-CoV-2 can be transmitted to cats, pangolins, and dogs	The genetic sequence of the COVID- 19 showed more than 80% identity to SARS-CoV and 50% to the MERS- CoV [5,19], and both SARS-CoV and MERS-CoV originate in bats	0.147058823529412	the, of, bats, and, to
8071	In an experimental study, ACE2 from 25 species of bats were reported to support SARS-CoV-2 entry, and the infection rates of several bats were comparable to those of humans ACE2	However, in most cases, these viruses were transmitted to humans through an intermediate animal host.	0.147058823529412	in, an, were, to, humans
8072	The newly identified SARS-CoV-2 has been sus- pected to extend to humans from bats through pangolins even though conclusive evidence in support of this is yet to be found	The COVID-19 is suspected to be emerged in the seafood market in Wuhan, China	0.147058823529412	the, to, in, is, be
8073	RBD of SARS-CoV-2 was also shown to bind ACE2 receptors of bats, which makes the scenario of its emergence in these animals plausible	Most of the early reported cases have been in that market, which was closed later by the Chinese authority.	0.147058823529412	of, was, which, the, in
8074	Our retrospective analysis of scientific data supports the hypothesis that SARS-CoV-2 is indeed a naturally occurring virus.	Evolutionary analysis of COVID-19 virus revealed that it is most similar to the bat SARS-like coronaviruses, and for the similarity, it was named SARS-CoV-2.	0.147058823529412	analysis, of, the, that, is
8075	In the year 2012, a novel highly pathogenic Middle East Respiratory Syndrome coronavirus (MERS-CoV) was identifed in humans, demonstrating that the coronaviruses are transmitted from animals to humans at any time and with unexpected consequences for the pub- lic health	Viruses similar to the Severe Acute Respiratory Syndrome Coronavirus 2 (SARS-CoV-2) have been discov- ered in bats of the genus Rhinolophus and in the Sunda pangolin, Manis javanica Desmarest, 1822, suggesting that these animals have played a key role in the emergence of the Covid-19 outbreak in the city of Wuhan, China	0.147058823529412	in, the, a, respiratory, syndrome, coronavirus, that, animals, to, and
8076	The virus which causes COVID-19 most probably has its ecological reservoir in bats	The results reveal that the same SARS-CoV-2- like virus can be found in animals with distinct haplotypes, which means that they were probably captured in different Southeast Asian regions.	0.147058823529412	the, virus, which, probably, in
8077	Given the similarity of SARS- CoV-2 to bat SARS-CoV-like coronaviruses2 , it is likely that bats serve as reservoir hosts for its progenitor.	there is no doubt that one or several species of Rhinolophus constitute the natural reservoir of sarbecoviruses.	0.147058823529412	the, of, is, that, reservoir
8078	Variant A is the closest to that discovered in bats, that had 96.2% sequence similarity to the human virus [6], and was thus considered the original human virus genome.	In the case of Covid-19, a link was established between the first patients and the wildlife market of Wuhan.	0.147058823529412	a, the, in, and, was
8079	Through late 2019, the Huanan market sold animals that are known to be susceptible to SARS-CoV-2 infection and capable of intraspecies transmission	this indicates a strong suspicion that the Covid-19 outbreak is a consequence of illegal trade and consumption of wild animals	0.147058823529412	the, animals, that, and, of
8080	nitial studies compared the first COVID-19 genome to the bat coronavirus and verified that the sequence was 96.2% identical, a very high percentage	this indicates a strong suspicion that the Covid-19 outbreak is a consequence of illegal trade and consumption of wild animals	0.147058823529412	the, covid-19, and, that, a
8081	A comparative analysis of genetic data available to date has suggested that SARS-CoV-2 originated by the recombination of pangolin-CoV and the bat-CoV-RaTG13-like virus	this indicates a strong suspicion that the Covid-19 outbreak is a consequence of illegal trade and consumption of wild animals	0.147058823529412	a, of, that, the, and
8082	Wild animal hosts and infected patients are currently the main sources of disease which is transmitted via respiratory droplets and direct contact.	this indicates a strong suspicion that the Covid-19 outbreak is a consequence of illegal trade and consumption of wild animals	0.147058823529412	wild, and, the, of, is
8083	A comprehensive analysis of the SARS-CoV-2 genome together with that of SARS-CoV revealed the presence of nearly thirty ORFs and two novel inser- tions	this indicates a strong suspicion that the Covid-19 outbreak is a consequence of illegal trade and consumption of wild animals	0.147058823529412	a, of, the, that, and
8084	Previous studies have demonstrated that bats are the ultimate reservoir hosts for a number of CoVs, including ancestors of SARS-CoV and MERS-CoV	this indicates a strong suspicion that the Covid-19 outbreak is a consequence of illegal trade and consumption of wild animals	0.147058823529412	that, the, a, of, and
8085	In this context, it can be assumed that the recombination between Bat- and Pangolin-CoVs happened deep in an ancestry of the bat lineage.	this indicates a strong suspicion that the Covid-19 outbreak is a consequence of illegal trade and consumption of wild animals	0.147058823529412	this, that, the, and, of
8086	Although the RaTG13 coronavirus isolated from bat has about 96% identity with SARS-CoV-2	ARS-CoV-2 has been analyzed throughout genome sequencing, showing 96.2% overall genome sequence identity with Bat CoV RaTG13, suggesting that Bat CoV and human SARS-CoV-2 might share a common ancestor	0.147058823529412	bat, has, identity, with, sars-cov-2
8087	WHO report did not consider a hypothesis that the virus was released intentionally, stating that it had been ruled out by other scientists	Our retrospective analysis of scientific data supports the hypothesis that SARS-CoV-2 is indeed a naturally occurring virus	0.147058823529412	a, hypothesis, that, the, virus
8088	Such studies argued that SARS-CoV-2 is very likely to be originated from Bat-SL-CoV-2 (RaTG13).	Recent studies suggest that wild species, such as white- tailed deer, may continue to harbor SARS-CoV-2 variants even after they no longer circulate in humans	0.147058823529412	such, studies, that, sars-cov-2, to
8089	According to available information, SARS-CoV-2 is inferred to be a recombinant virus that originated from bats and was transmitted to humans, possibly using the pangolin as the intermediate host.	SARS-CoV had spread widely from its as-yet-undetermined reservoir into intermediate hosts, such as civets, ferret badgers, and raccoon dogs, and genetically diversified before it made multiple jumps to humans. This possibility was not accounted for by the authors of the pre- print (14) that suggested that SARS-CoV-2 may have been adapted in a laboratory to infect humans.	0.147058823529412	to, sars-cov-2, a, that, from, and, was, the, as, intermediate
8090	The current leading hypothesis is that the bat-derived virus evolved to infect pangolins; after a series of mutations and re- combination events, it has been transmitted to humans.	SARS-CoV had spread widely from its as-yet-undetermined reservoir into intermediate hosts, such as civets, ferret badgers, and raccoon dogs, and genetically diversified before it made multiple jumps to humans. This possibility was not accounted for by the authors of the pre- print (14) that suggested that SARS-CoV-2 may have been adapted in a laboratory to infect humans.	0.147058823529412	the, that, to, infect, a, of, and, it, been, humans.
8091	The newly identified SARS-CoV-2 has been sus- pected to extend to humans from bats through pangolins even though conclusive evidence in support of this is yet to be found	The SARS-CoV-2 genome was found to be 96.2% identical to the bat CoV RaTG13.4	0.147058823529412	the, sars-cov-2, to, be, found
8092	RaTG13, the closest to SARS-CoV-2 genome, was isolated in 2016 from an anal sample of a horseshoe bat (Rhinolophus affinis) from Yunnan (Zhou et al., 2020a; Ge et al., 2016).	The SARS-CoV-2 genome was found to be 96.2% identical to the bat CoV RaTG13.4	0.147058823529412	the, to, sars-cov-2, was, bat
8093	he closest related bat coronavirus to SARS-CoV-2, as measured by highest average genetic similarity is BANAL 52 which is approximately 96.8% similar to SARS-CoV-2 at the whole genome level.	The SARS-CoV-2 genome was found to be 96.2% identical to the bat CoV RaTG13.4	0.147058823529412	bat, to, sars-cov-2, the, genome
8094	Viral anal- ysis of the outbreak of SARS showed that bats are natural reservoirs for SARS-CoVs	explain why existing genetic data, viral diver- sity and past human history suggest that a natural origin of the virus is the most likely scenario	0.147058823529412	viral, of, the, that, natural
8095	the pangolin is considered to be one of the possible intermediate hosts between bat and human	explain why existing genetic data, viral diver- sity and past human history suggest that a natural origin of the virus is the most likely scenario	0.147058823529412	the, is, of, and, human
8096	0.001. This again indicates that bats are the more likely origin of SARS-CoV-2 than pa	explain why existing genetic data, viral diver- sity and past human history suggest that a natural origin of the virus is the most likely scenario	0.147058823529412	that, the, likely, origin, of
8097	. Human SARS-CoV and SARS-CoV-2 are closely related to numerous bat and pangolin coronaviruses in a viral genetic grouping called sarbecoviruses, which contains many other viruses very closely related to SARS-CoV and SARS-CoV-2	SARS-CoV-2 was made from viruses that are nearly identical to RaTG13 and MP789.	0.147058823529412	and, sars-cov-2, are, to, viruses
8098	the viruses causing SARS,MERS, and COVID- 19 are all members of enormous groups of bat coronaviruses distributed globally, and that many of these viruses are function- ally preadapted to human emergence	SARS-CoV-2 was made from viruses that are nearly identical to RaTG13 and MP789.	0.147058823529412	viruses, and, are, that, to
8099	Phylogenetic studies map these nucleotide changes and suggest that they have not diverged from the bat coronavirus RaTG13 that was being researched at the Wuhan Institute of Virology	SARS-CoV-2 was made from viruses that are nearly identical to RaTG13 and MP789.	0.147058823529412	and, that, from, ratg13, was
8100	The virus has an approximate 30 kb single-stranded positive-sense RNA genome, which is 74.5% to 99% identical to that of SARS-CoV, CoV-pangolin, and the coronavirus the from horseshoe bat.	SARS-CoV-2 was made from viruses that are nearly identical to RaTG13 and MP789.	0.147058823529412	to, identical, that, and, from
8101	The results of various clustering experi- ments show that SARS-CoV-2 genomes are more likely to form a cluster with the bat CoV RaTG13 genome than pangolin CoV genomes,	SARS-CoV-2 was made from viruses that are nearly identical to RaTG13 and MP789.	0.147058823529412	that, sars-cov-2, are, to, ratg13
8102	Compared with the known SARS-CoV and MERS-CoV genome, SARS-CoV-2 is closer to the SARS-like bat CoVs in terms of the whole genome sequence	one of these bat coronaviruses, BANAL-52, demonstrates even higher overall genome similarity with SARS-CoV-2 (96.8%) than RaTG13 (96.2%).	0.147058823529412	with, sars-cov-2, bat, of, genome
8103	SARS-CoV-2 and bat RaTG13 showing 96% identity some pangolin Coronaviruses exhibit very high similarity to particularly the receptor-binding domain of SARS-CoV-2.	one of these bat coronaviruses, BANAL-52, demonstrates even higher overall genome similarity with SARS-CoV-2 (96.8%) than RaTG13 (96.2%).	0.147058823529412	sars-cov-2, bat, ratg13, similarity, of
8104	Compared with the known SARS-CoV and MERS-CoV genome, SARS-CoV-2 is closer to the SARS-like bat CoVs in terms of the whole genome sequence	the genetic similarity of SARS-CoV-2 with other coronaviruses appears to be completely consistent with the hypoth- esis of its natural origin.	0.147058823529412	with, the, sars-cov-2, to, of
8105	Peer-reviewed evidence available to the public points to the hypothesis that SARS-CoV-2 emerged as a result of spillover into humans from a natural origin	the genetic similarity of SARS-CoV-2 with other coronaviruses appears to be completely consistent with the hypoth- esis of its natural origin.	0.147058823529412	to, the, sars-cov-2, of, natural
8106	Through late 2019, the Huanan market sold animals that are known to be susceptible to SARS-CoV-2 infection and capable of intraspecies transmission	the genetic similarity of SARS-CoV-2 with other coronaviruses appears to be completely consistent with the hypoth- esis of its natural origin.	0.147058823529412	the, to, be, sars-cov-2, of
8107	A comparative analysis of genetic data available to date has suggested that SARS-CoV-2 originated by the recombination of pangolin-CoV and the bat-CoV-RaTG13-like virus	the genetic similarity of SARS-CoV-2 with other coronaviruses appears to be completely consistent with the hypoth- esis of its natural origin.	0.147058823529412	of, genetic, to, sars-cov-2, the
8108	RBD of SARS-CoV-2 was also shown to bind ACE2 receptors of bats, which makes the scenario of its emergence in these animals plausible	the genetic similarity of SARS-CoV-2 with other coronaviruses appears to be completely consistent with the hypoth- esis of its natural origin.	0.147058823529412	of, sars-cov-2, to, the, its
8109	Most of the early reported cases have been in that market, which was closed later by the Chinese authority.	RBD of SARS-CoV-2 was also shown to bind ACE2 receptors of bats, which makes the scenario of its emergence in these animals plausible	0.147058823529412	of, the, in, which, was
8110	the genetic similarity of SARS-CoV-2 with other coronaviruses appears to be completely consistent with the hypoth- esis of its natural origin.	RBD of SARS-CoV-2 was also shown to bind ACE2 receptors of bats, which makes the scenario of its emergence in these animals plausible	0.147058823529412	the, of, sars-cov-2, to, its
8111	This suggests that the BANAL series may be able to directly infect humans.	aken together, this allows us to conclude that natural emergence remains the most plausible scenario of SARS- CoV-2 origin and evidence to the contrary is yet to be presented.	0.147058823529412	this, that, the, be, to
8112	’. This again substantiates the probable bat or pangolin origin of SARS- CoV	aken together, this allows us to conclude that natural emergence remains the most plausible scenario of SARS- CoV-2 origin and evidence to the contrary is yet to be presented.	0.147058823529412	this, the, origin, of, sars-
8113	t is believed that the virus is zoonotic and bats may be the culprits because of sequence identity to the bat-CoV	t the whole genome analysis level, our findings also indicate that bats are more likely the hosts for the COVID-19 virus than pangolins.	0.147058823529412	t, that, the, virus, bats
8114	From phylogenetics analyses undertaken with available full genome sequences, bats appear to be the reservoir of COVID-19 virus	t the whole genome analysis level, our findings also indicate that bats are more likely the hosts for the COVID-19 virus than pangolins.	0.147058823529412	genome, bats, the, covid-19, virus
8115	Phylogenetically, the genome sequence of the novel coronavirus that came from Wuhan city, was very close to Bat SARS‐like viruses, such as SL‐ ZC45 and SL-ZXC21 (87.6 and 87.7%, respectively), and more distantly related to SARS and MERS (79% and 51.8%, respectively)	A study by Wu et al. (2020) using a complete genome obtained from a patient who was a worker at a seafood market in Wuhan city, Hubei province, China shows that the virus is closely related to a group of SARS-like CoVs that were previously found present in bats in China	0.147058823529412	the, genome, of, that, from, wuhan, city,, was, to, related
8116	Bats of numerous globally distributed genera and species are now known to be the major reservoir of animal coronavi- ruses	It is believed that bats are the most likely reservoir hosts for SARS-CoV-2 as it is very similar to a bat coronavirus.	0.147058823529412	bats, are, to, the, reservoir
8117	a coronavirus strain in the Malay pan- golin with a genome that was similar to that of SARS- CoV-2 at 85.5%–92.4%.	It is believed that bats are the most likely reservoir hosts for SARS-CoV-2 as it is very similar to a bat coronavirus.	0.147058823529412	a, the, that, similar, to
8118	pangolins were considered a possible intermediate host for SARS-CoV-2 because it shared 99% genetic similarity with the CoV in pangolins	It is believed that bats are the most likely reservoir hosts for SARS-CoV-2 as it is very similar to a bat coronavirus.	0.147058823529412	a, for, sars-cov-2, it, the
8119	Evidence to date indicate SARS-CoV-2 could originally result from a recombination of sequences pre-existing in Rhinolophus bats living in the extensive limestone cave systems of Southeast Asia and South China. 217 It has been suggested that the SARS-CoV-2 furin cleavage site could originate from recombination events with as-yet-undiscovered SARS-CoV-2-related coronaviruses co-circulating in bats	Xiao et al. (2020) furthermore suggest that SARS-CoV- 2 may have been formed by a recombination of a pangolin CoV-like virus with one similar to RaTG13, and that pangolins are potentially the intermediate hosts for SARS-CoV-2	0.147058823529412	to, sars-cov-2, a, recombination, of, the, and, been, that, with
8120	In contrast, the RBD of Pangolin-CoV is almost identical to SARS-CoV-2 (98%) at the aa level, proposing that mutations in Pangolin gave new features to CoV which enable the virus to bind to hACE2.	bat CoV RaTG13 is shown closer to SARS-CoV-2 than pangolin CoVs.	0.147058823529412	is, to, sars-cov-2, pangolin, cov
8121	The natural occurrence of furin-cleavage sites in various viruses has been documented for long.	osada (2020) that investigates the polyprotein 1ab of SARS-CoV-2 and suggests that this novel coronavirus has more likely been arisen from viruses infecting bats rather th	0.147058823529412	the, of, viruses, has, been
8122	Bats serve as the endemic animal reservoirs for the progenitor viruses of SARS and MERS	osada (2020) that investigates the polyprotein 1ab of SARS-CoV-2 and suggests that this novel coronavirus has more likely been arisen from viruses infecting bats rather th	0.147058823529412	bats, the, viruses, of, and
8123	Within this region of Southeast Asia and Southern China, “very similar SARS-CoV-2-like viruses are shared by different bat species, suggesting a possible circulation of viruses between different species living sympatrically in the same caves.	In Fig. 7D, these viruses however are separated into 2 different clusters (‘‘3’’ and ‘‘2’’) while all 16 SARS-CoV-2 representatives are grouped together with bat CoV RaTG13 and Guangdong pangolin CoV in cluster ‘‘15’’. This demonstrates that the difference between the same origin viruses (e.g. bat SARS CoV WIV1 and bat SARS CoV ZC45) is larger than the difference between SARS-CoV-2 and bat CoV RaTG13 (or Guangdong pa	0.147058823529412	this, and, viruses, are, different, bat, between, in, the, same
8124	Although the RaTG13 coronavirus isolated from bat has about 96% identity with SARS-CoV-2	olin CoV). Therefore, SARS-CoV-2 is deemed to have very likely originated in the same host with bat CoV RaTG13 or Guangdong pangolin CoV, which is bat or pangolin, re	0.147058823529412	the, ratg13, bat, with, sars-cov-2
8125	The pangolin is currently considered to be the most likely among the candidate intermediate hosts.	olin CoV). Therefore, SARS-CoV-2 is deemed to have very likely originated in the same host with bat CoV RaTG13 or Guangdong pangolin CoV, which is bat or pangolin, re	0.147058823529412	the, pangolin, is, to, likely
8126	’. This again substantiates the probable bat or pangolin origin of SARS- CoV	olin CoV). Therefore, SARS-CoV-2 is deemed to have very likely originated in the same host with bat CoV RaTG13 or Guangdong pangolin CoV, which is bat or pangolin, re	0.147058823529412	the, bat, or, pangolin, cov
8127	n CoV. This implies that SARS-CoV-2 may have originated in bats or pa	olin CoV). Therefore, SARS-CoV-2 is deemed to have very likely originated in the same host with bat CoV RaTG13 or Guangdong pangolin CoV, which is bat or pangolin, re	0.147058823529412	sars-cov-2, have, originated, in, or
8128	aken together, this allows us to conclude that natural emergence remains the most plausible scenario of SARS- CoV-2 origin and evidence to the contrary is yet to be presented.	’. This again substantiates the probable bat or pangolin origin of SARS- CoV	0.147058823529412	this, the, of, sars-, origin
8129	olin CoV). Therefore, SARS-CoV-2 is deemed to have very likely originated in the same host with bat CoV RaTG13 or Guangdong pangolin CoV, which is bat or pangolin, re	’. This again substantiates the probable bat or pangolin origin of SARS- CoV	0.147058823529412	the, bat, cov, or, pangolin
8130	The results of various clustering experi- ments show that SARS-CoV-2 genomes are more likely to form a cluster with the bat CoV RaTG13 genome than pangolin CoV genomes,	’. This again substantiates the probable bat or pangolin origin of SARS- CoV	0.147058823529412	the, of, bat, cov, pangolin
8131	0.001. This again indicates that bats are the more likely origin of SARS-CoV-2 than pa	s again observed that the similarity between SARS-CoV-2 and bat CoV RaTG13 (or Guangdong pangolin CoV) is larger than the similarity between bat SARS CoVs, which share the same bat	0.147058823529412	again, that, the, sars-cov-2, than
8132	More than half of the earliest Covid-19 cases were con- nected to the Huanan market, and epidemiologic mapping re- vealed that the concentration of cases was centered there.	0.001. This again indicates that bats are the more likely origin of SARS-CoV-2 than pa	0.147058823529412	more, than, of, the, that
8133	The presence in pangolins of an RBD very similar to that of SARS-CoV-2 means that we can infer this was also probably in the virus that jumped to humans. T	0.001. This again indicates that bats are the more likely origin of SARS-CoV-2 than pa	0.147058823529412	the, of, that, sars-cov-2, this
8134	explain why existing genetic data, viral diver- sity and past human history suggest that a natural origin of the virus is the most likely scenario	0.001. This again indicates that bats are the more likely origin of SARS-CoV-2 than pa	0.147058823529412	that, origin, of, the, likely
8135	the pangolin is considered to be one of the possible intermediate hosts between bat and human	Other studies afterwards found that SARS-CoV-2 genome sequences are also similar to pangolin CoV sequences and accordingly raised a hypothesis on the pangolin origin of SARS-CoV-2.	0.147058823529412	the, pangolin, to, of, and
8136	Human subjects infected with SARS-CoV-2 are currently the main sources of ongoing infection	The results of various clustering experi- ments show that SARS-CoV-2 genomes are more likely to form a cluster with the bat CoV RaTG13 genome than pangolin CoV genomes,	0.147058823529412	with, sars-cov-2, are, the, of
8137	SARS-CoV-2 was made from viruses that are nearly identical to RaTG13 and MP789.	The results of various clustering experi- ments show that SARS-CoV-2 genomes are more likely to form a cluster with the bat CoV RaTG13 genome than pangolin CoV genomes,	0.147058823529412	sars-cov-2, that, are, to, ratg13
8138	’. This again substantiates the probable bat or pangolin origin of SARS- CoV	The results of various clustering experi- ments show that SARS-CoV-2 genomes are more likely to form a cluster with the bat CoV RaTG13 genome than pangolin CoV genomes,	0.147058823529412	the, bat, pangolin, of, cov
8139	However, the RBD of Bat-SL-CoV-2 showed low aa identity (78%) to SARS-CoV-2, suggesting that SARS-CoV-2 possibly was not transmitted directly from bats to humans.	data showed that SARS-CoV-2 S-protein has highest similarity to Bat-SL-CoV-2 and Pangolin-CoV with 97.4% and 89.7%, respectively	0.147058823529412	bat-sl-cov-2, showed, to, that, sars-cov-2
8140	several independent research groups have identified that SARS-CoV-2 belongs to β-coronavirus, with highly identical genome to bat coronavirus, pointing to bat as the natural host	The E-protein of SARS-CoV-2 is 100% identical with Bat-SL-CoV-2, Pangolin-CoV, and Bat-SL-CoV, and is 94.7% iden­ tical to SARS-CoV	0.147058823529412	sars-cov-2, to, with, identical, the
8141	Evolutionary analysis of COVID-19 virus revealed that it is most similar to the bat SARS-like coronaviruses, and for the similarity, it was named SARS-CoV-2.	The E-protein of SARS-CoV-2 is 100% identical with Bat-SL-CoV-2, Pangolin-CoV, and Bat-SL-CoV, and is 94.7% iden­ tical to SARS-CoV	0.147058823529412	of, is, to, the, and
8142	Unlike RaTG13, the S1 protein, especially the five key amino acid residues of Pangolin-CoV, is more closely related to SARS- CoV-2 than to RaTG13,1	The E-protein of SARS-CoV-2 is 100% identical with Bat-SL-CoV-2, Pangolin-CoV, and Bat-SL-CoV, and is 94.7% iden­ tical to SARS-CoV	0.147058823529412	the, of, pangolin-cov,, is, to
8143	t was found that the genome sequence of SARS-CoV-2 is 96.2% identical to a bat CoV RaTG13, whereas it shares 79.5% identity to SARS-CoV	The identity of SARS-CoV-2 M-protein is the same with Bat-SL-CoV-2, Pangolin-CoV and Bat-SL-CoV with 98.6%, but 89.1% with SARS-CoV.	0.147058823529412	the, of, sars-cov-2, is, identity
8144	the genomic diversity within the putative SARS-CoV-2 animal reservoir at the Huanan market was likely shallower than that seen in SARS-CoV-1 and MERS-CoV reservoirs	we provide evidence for recombination event between Bat-SL-CoV-2 and Pangolin-CoV that resulted in the emergence of SARS-CoV-2	0.147058823529412	the, sars-cov-2, that, in, and
8145	Evolutionary analysis of COVID-19 virus revealed that it is most similar to the bat SARS-like coronaviruses, and for the similarity, it was named SARS-CoV-2.	we provide evidence for recombination event between Bat-SL-CoV-2 and Pangolin-CoV that resulted in the emergence of SARS-CoV-2	0.147058823529412	of, that, the, and, for
8146	t is believed that the virus is zoonotic and bats may be the culprits because of sequence identity to the bat-CoV	Previous studies have demonstrated that bats are the ultimate reservoir hosts for a number of CoVs, including ancestors of SARS-CoV and MERS-CoV	0.147058823529412	that, the, and, bats, of
8147	. Human SARS-CoV and SARS-CoV-2 are closely related to numerous bat and pangolin coronaviruses in a viral genetic grouping called sarbecoviruses, which contains many other viruses very closely related to SARS-CoV and SARS-CoV-2	the critical residues binding to hACE2 are 100% identical in SARS-CoV-2 and Pangolin-CoV	0.147058823529412	and, sars-cov-2, are, to, in
8148	Live animal sales at markets are a known zoonotic risk and this association in some ways parallels the spillover events that led to the 2002-2003 SARS epidemic	the critical residues binding to hACE2 are 100% identical in SARS-CoV-2 and Pangolin-CoV	0.147058823529412	are, and, in, the, to
8149	Samples that were taken from the Huanan seafood market’s objects and animals were also positive, indicating that this virus is generated from seafood	This finding suggests that natural selection might happen in pangolin and gave the virus new features for recognition of hACE2.	0.147058823529412	that, the, and, this, virus
8150	SARS-CoV-2 is believed to be a spillover of an animal coronavirus and later adapted the ability of human-to-human transmission	In this context, it can be assumed that the recombination between Bat- and Pangolin-CoVs happened deep in an ancestry of the bat lineage.	0.147058823529412	be, of, an, and, the
8151	t is believed that the virus is zoonotic and bats may be the culprits because of sequence identity to the bat-CoV	In this context, it can be assumed that the recombination between Bat- and Pangolin-CoVs happened deep in an ancestry of the bat lineage.	0.147058823529412	that, the, and, be, of
8152	t can therefore be assumed that coronavirus nucleotide fragments can exchange naturally to produce this particular furin cleavage site,	In this context, it can be assumed that the recombination between Bat- and Pangolin-CoVs happened deep in an ancestry of the bat lineage.	0.147058823529412	can, be, assumed, that, this
8153	data showed that SARS-CoV-2 S-protein has highest similarity to Bat-SL-CoV-2 and Pangolin-CoV with 97.4% and 89.7%, respectively	However, the RBD of Bat-SL-CoV-2 showed low aa identity (78%) to SARS-CoV-2, suggesting that SARS-CoV-2 possibly was not transmitted directly from bats to humans.	0.147058823529412	showed, that, sars-cov-2, to, bat-sl-cov-2
8154	bat CoV RaTG13 is shown closer to SARS-CoV-2 than pangolin CoVs.	In contrast, the RBD of Pangolin-CoV is almost identical to SARS-CoV-2 (98%) at the aa level, proposing that mutations in Pangolin gave new features to CoV which enable the virus to bind to hACE2.	0.147058823529412	cov, is, to, sars-cov-2, pangolin
8155	One study also found evidence that circulating antibodies against pangolin-CoV reacted with the S protein of SARS-CoV-2,15 suggesting that pangolin may have the potential to act as an intermediate host of SARS-CoV-2.	This finding suggests the Pangolin as the intermediate host for SARS-CoV-2	0.147058823529412	the, pangolin, as, intermediate, host
8156	On January 7th, the virus was recognized as a coronavirus that has about 95% symmetry with coronary bat virus and about 70% similarity to SARSCoV	The first bias was observed in those articles that identify bat as animal origin for SARS-CoV-2.	0.147058823529412	the, was, as, that, bat
8157	Given the similarity of SARS- CoV-2 to bat SARS-CoV-like coronaviruses2 , it is likely that bats serve as reservoir hosts for its progenitor.	The first bias was observed in those articles that identify bat as animal origin for SARS-CoV-2.	0.147058823529412	the, bat, that, as, for
8158	Recent studies suggest that wild species, such as white- tailed deer, may continue to harbor SARS-CoV-2 variants even after they no longer circulate in humans	Such studies argued that SARS-CoV-2 is very likely to be originated from Bat-SL-CoV-2 (RaTG13).	0.147058823529412	studies, that, such, to, sars-cov-2
8159	Compared with the known SARS-CoV and MERS-CoV genome, SARS-CoV-2 is closer to the SARS-like bat CoVs in terms of the whole genome sequence	Whereas, another study suggested bat might be the original host of SARS-CoV-2 and an unknown animal might present an intermediate host	0.147058823529412	the, and, sars-cov-2, bat, of
8160	Through late 2019, the Huanan market sold animals that are known to be susceptible to SARS-CoV-2 infection and capable of intraspecies transmission	Whereas, another study suggested bat might be the original host of SARS-CoV-2 and an unknown animal might present an intermediate host	0.147058823529412	the, be, sars-cov-2, and, of
8161	A comparative analysis of genetic data available to date has suggested that SARS-CoV-2 originated by the recombination of pangolin-CoV and the bat-CoV-RaTG13-like virus	Whereas, another study suggested bat might be the original host of SARS-CoV-2 and an unknown animal might present an intermediate host	0.147058823529412	of, suggested, sars-cov-2, the, and
8162	SARS-CoV-2 and bat RaTG13 showing 96% identity some pangolin Coronaviruses exhibit very high similarity to particularly the receptor-binding domain of SARS-CoV-2.	Whereas, another study suggested bat might be the original host of SARS-CoV-2 and an unknown animal might present an intermediate host	0.147058823529412	sars-cov-2, and, bat, the, of
8163	virus that is regularly transmitted from an animal to a human is called a zoonotic virus	The preponderance of scientific evidence at this time indicates that SARS-CoV-2 is representative of a type of corona- virus that has been circulating in feral animal populations for decades	0.147058823529412	virus, that, is, animal, a
8164	The whole genome of SARS-CoV-2 shares 80% identity with that of SARS-CoV and is 96% identical to the bat coro- navirus BatCoV-RaTG13	RmYN02 detected in R. malayanus in Yunnan was 97.2%, similar to that of SARS-CoV-2 in the non- structural protein gene ORF1ab.	0.147058823529412	the, of, sars-cov-2, that, to
8165	research indicated that a Horseshoe bat virus strain found in China’s Yunnan Province has a genome similarity of 96.2% with SARS-CoV-2	RmYN02 detected in R. malayanus in Yunnan was 97.2%, similar to that of SARS-CoV-2 in the non- structural protein gene ORF1ab.	0.147058823529412	that, in, yunnan, of, sars-cov-2
8166	The RBDs of BANAL-52 and BANAL- 103 are 97.4% similar to the RBD of SARS-CoV-2. The RBD of BANAL-236 is 96.9% like that of SARS- CoV-2	RmYN02 detected in R. malayanus in Yunnan was 97.2%, similar to that of SARS-CoV-2 in the non- structural protein gene ORF1ab.	0.147058823529412	the, of, similar, to, that
8167	It is believed that bats are the most likely reservoir hosts for SARS-CoV-2 as it is very similar to a bat coronavirus.	RmYN02 detected in R. malayanus in Yunnan was 97.2%, similar to that of SARS-CoV-2 in the non- structural protein gene ORF1ab.	0.147058823529412	that, the, sars-cov-2, similar, to
8168	the virus is similar to MERS-CoV and SARS-CoV that had its origin in animal reservoirs	Although RaTG13 is the bat coronavirus known to be the closest to SARS-CoV-2, its amino acid sequence consistency in the RBD of S gene is less than 90%	0.147058823529412	the, is, to, its, in
8169	RaTG-13 is the most closely related virus to SARS-CoV-2 known to be in the WIV’s possession prior to the COVID-19 pandemic.	Unlike RaTG13, the S1 protein, especially the five key amino acid residues of Pangolin-CoV, is more closely related to SARS- CoV-2 than to RaTG13,1	0.147058823529412	is, the, closely, related, to
8170	The E-protein of SARS-CoV-2 is 100% identical with Bat-SL-CoV-2, Pangolin-CoV, and Bat-SL-CoV, and is 94.7% iden­ tical to SARS-CoV	Unlike RaTG13, the S1 protein, especially the five key amino acid residues of Pangolin-CoV, is more closely related to SARS- CoV-2 than to RaTG13,1	0.147058823529412	the, of, is, pangolin-cov,, to
8171	t is believed that the virus is zoonotic and bats may be the culprits because of sequence identity to the bat-CoV	SARS-CoV-2 and bat RaTG13 showing 96% identity some pangolin Coronaviruses exhibit very high similarity to particularly the receptor-binding domain of SARS-CoV-2.	0.147058823529412	the, and, of, identity, to
8172	one of these bat coronaviruses, BANAL-52, demonstrates even higher overall genome similarity with SARS-CoV-2 (96.8%) than RaTG13 (96.2%).	SARS-CoV-2 and bat RaTG13 showing 96% identity some pangolin Coronaviruses exhibit very high similarity to particularly the receptor-binding domain of SARS-CoV-2.	0.147058823529412	of, bat, similarity, sars-cov-2, ratg13
8173	t was found that the genome sequence of SARS-CoV-2 is 96.2% identical to a bat CoV RaTG13, whereas it shares 79.5% identity to SARS-CoV	Additional analysis initially suggests that the probability is low that SARS-CoV-2 is a laboratory construct or intentionally engineered	0.147058823529412	that, the, sars-cov-2, is, a
8174	there is no indication that the Wuhan Institute of Virology had studied viruses similar to SARS-CoV-2 or artificially modified coronaviruses before the COVID-19 pandemic	Additional analysis initially suggests that the probability is low that SARS-CoV-2 is a laboratory construct or intentionally engineered	0.147058823529412	is, that, the, sars-cov-2, or
8175	In 2013, a team of WIV researchers conducting a one year (April 2011 to September 2012) longitudinal survey of SARS-related coronaviruses in a single habitat in Kunming, Yunnan Province, made a breakthrough discovery. The researchers collected 117 samples from individual bats of which 27 tested positive for the presence of a coronavirus. 562 Among the positive samples, researchers identified a total of seven different coronavirus strains circulating in this single bat colony. Most importantly, the researchers discovered two novel SARS-related coronaviruses, RsSHC014 and Rs3367, had a 95% similarity to SARS at the whole genome level.563 The two viruses were more closely related to SARS than any other previously discovered virus	In May 2003, less than six months after the first known SARS cases, public health investigators sampling animals in live animal markets in the city of Shenzhen, located approximately 75 miles from Guangzhou, found that three of six sampled palm civets tested positive for SARS as did the only raccoon dog tested.545 Two Chinese Ferret Badgers at the market also tested positive for SARS antibodies. The virus collected from the animals was 99.8% similar to SARS.546 “These data indicated that at least three different wildlife animal species in the Shenzhen market were infected by a coronavirus that is closely related to SARS” and was the “first direct evidence that [SARS] existed in animals	0.146853146853147	in, a, of, to, the, collected, from, tested, positive, for, different, coronavirus, two, and, sars, at, were, closely, related, than, virus
8176	From the samples, the WIV team was also able for the first time to isolate a live SARS-related virus that was 99% similar to Rs3367. Experiments with this live virus sample, named bat SL-CoV-WIV1 (WIV1), determined that like SARS, WIV1 used ACE2 as a cellular entry receptor and could directly infect human cells.564 Researchers would also create a chimeric virus by grafting the RsSHC014 to a mouse- adapted SARS “backbone.” This chimeric virus also used ACE2 as a cellular entry receptor and could directly infect human cells. In July 2013, the WIV team of researchers successfully isolated a second bat coronavirus from a sample taken from the Yunnan bat colony named bat SL-CoV WIV16 (WIV16).565 WIV16 supplanted WIV1 as the closest known virus to SARS at the time of its discovery. WIV16 could also use ACE2 as an entry receptor, including for human cells.	By 2005, the discovery of a large number of genetically diverse SARS-related viruses in multiple species of horseshoe bats, led scientists to conclude that SARS “originated in horseshoe bats with civets acting as the intermediate amplifying and transmitting host.” 559 However, efforts to locate the direct descendant of SARS, or progenitor virus, in bats were unsuccessful in the years following the pandemic.560 Specifically, researchers were unable to find a SARS-related virus sufficiently similar to SARS that also used ACE2 receptors as it mechanism for cellular entry.561 As general scientific interest in coronaviruses ebbed, Chinese researchers continued to conduct large scale viral prospecting exhibitions to Southern China and South East Asia	0.146853146853147	the, also, for, to, a, sars-related, virus, that, similar, with, sars,, used, ace2, as, cellular, and, researchers, by, sars, in, of
8177	In May 2003, less than six months after the first known SARS cases, public health investigators sampling animals in live animal markets in the city of Shenzhen, located approximately 75 miles from Guangzhou, found that three of six sampled palm civets tested positive for SARS as did the only raccoon dog tested.545 Two Chinese Ferret Badgers at the market also tested positive for SARS antibodies. The virus collected from the animals was 99.8% similar to SARS.546 “These data indicated that at least three different wildlife animal species in the Shenzhen market were infected by a coronavirus that is closely related to SARS” and was the “first direct evidence that [SARS] existed in animals	In 2013, a team of WIV researchers conducting a one year (April 2011 to September 2012) longitudinal survey of SARS-related coronaviruses in a single habitat in Kunming, Yunnan Province, made a breakthrough discovery. The researchers collected 117 samples from individual bats of which 27 tested positive for the presence of a coronavirus. 562 Among the positive samples, researchers identified a total of seven different coronavirus strains circulating in this single bat colony. Most importantly, the researchers discovered two novel SARS-related coronaviruses, RsSHC014 and Rs3367, had a 95% similarity to SARS at the whole genome level.563 The two viruses were more closely related to SARS than any other previously discovered virus	0.146853146853147	in, than, the, sars, of, from, tested, positive, for, two, at, virus, collected, to, different, were, a, coronavirus, closely, related, and
8178	By 2005, the discovery of a large number of genetically diverse SARS-related viruses in multiple species of horseshoe bats, led scientists to conclude that SARS “originated in horseshoe bats with civets acting as the intermediate amplifying and transmitting host.” 559 However, efforts to locate the direct descendant of SARS, or progenitor virus, in bats were unsuccessful in the years following the pandemic.560 Specifically, researchers were unable to find a SARS-related virus sufficiently similar to SARS that also used ACE2 receptors as it mechanism for cellular entry.561 As general scientific interest in coronaviruses ebbed, Chinese researchers continued to conduct large scale viral prospecting exhibitions to Southern China and South East Asia	From the samples, the WIV team was also able for the first time to isolate a live SARS-related virus that was 99% similar to Rs3367. Experiments with this live virus sample, named bat SL-CoV-WIV1 (WIV1), determined that like SARS, WIV1 used ACE2 as a cellular entry receptor and could directly infect human cells.564 Researchers would also create a chimeric virus by grafting the RsSHC014 to a mouse- adapted SARS “backbone.” This chimeric virus also used ACE2 as a cellular entry receptor and could directly infect human cells. In July 2013, the WIV team of researchers successfully isolated a second bat coronavirus from a sample taken from the Yunnan bat colony named bat SL-CoV WIV16 (WIV16).565 WIV16 supplanted WIV1 as the closest known virus to SARS at the time of its discovery. WIV16 could also use ACE2 as an entry receptor, including for human cells.	0.146853146853147	by, the, of, a, sars-related, in, to, that, sars, with, as, and, sars,, researchers, virus, similar, also, used, ace2, for, cellular
8179	Critically, for the purposes of determining whether raccoon dogs and civets were the intermediate host species that introduced the virus into humans, the virus collected from palm civets and raccoon dogs contained a 29 nucleotide sequence only found in the earliest human SARS cases.548 Taken together, this evidence suggests that SARS likely crossed the species barrier from palm civets or raccoon dogs into humans with the 29 nucleotide sequence dropping out as SARS adapted to humans.	his seems to have occurred with the bat-to-camel-to-human emergence of MERS, and possibly with SARS-CoV emer- gence into humans, which may have resulted from bat virus infection of masked palm civet cats (Paguma larvata), with subsequent human spillover	0.146666666666667	the, of, and, virus, into, humans,, from, palm, human, with, to
8180	Samples from early cases in humans also contained two different SARS- CoV-2 lineages. Although only one lineage spread globally, the existence of multiple lineages suggests that a SARS-CoV-2 epi- demic in animals may have led to multiple spillover events.	rejects a single-introduction origin of the pandemic from a lineage A virus. We resolved this para- dox by showing that early SARS-CoV-2 genomic diversity and epidemiology are best explained by at least two separate zoonotic transmissions, in which lineage A and B progenitor viruses were both circulating in nonhuman mam- mals before their introduction into humans	0.146666666666667	from, early, in, humans, two, lineage, the, of, that, a, sars-cov-2
8181	rejects a single-introduction origin of the pandemic from a lineage A virus. We resolved this para- dox by showing that early SARS-CoV-2 genomic diversity and epidemiology are best explained by at least two separate zoonotic transmissions, in which lineage A and B progenitor viruses were both circulating in nonhuman mam- mals before their introduction into humans	Samples from early cases in humans also contained two different SARS- CoV-2 lineages. Although only one lineage spread globally, the existence of multiple lineages suggests that a SARS-CoV-2 epi- demic in animals may have led to multiple spillover events.	0.146666666666667	a, of, the, from, lineage, that, early, sars-cov-2, two, in, humans
8182	Evidence to date indicate SARS-CoV-2 could originally result from a recombination of sequences pre-existing in Rhinolophus bats living in the extensive limestone cave systems of Southeast Asia and South China. 217 It has been suggested that the SARS-CoV-2 furin cleavage site could originate from recombination events with as-yet-undiscovered SARS-CoV-2-related coronaviruses co-circulating in bats	study suggests that direct transmission of SARS- CoV-2 from bats to humans without an intermediate host is unlikely. A SARS-CoV-2-like coronavirus found in a dead Malayan pangolin shares 91.02% homology with SARS-CoV-2 in an analysis of coron- avirus sequences in species worldwide over the past 2 years	0.146666666666667	to, sars-cov-2, from, a, of, sequences, in, bats, the, that, with
8183	study suggests that direct transmission of SARS- CoV-2 from bats to humans without an intermediate host is unlikely. A SARS-CoV-2-like coronavirus found in a dead Malayan pangolin shares 91.02% homology with SARS-CoV-2 in an analysis of coron- avirus sequences in species worldwide over the past 2 years	Evidence to date indicate SARS-CoV-2 could originally result from a recombination of sequences pre-existing in Rhinolophus bats living in the extensive limestone cave systems of Southeast Asia and South China. 217 It has been suggested that the SARS-CoV-2 furin cleavage site could originate from recombination events with as-yet-undiscovered SARS-CoV-2-related coronaviruses co-circulating in bats	0.146666666666667	that, of, from, bats, to, a, in, with, sars-cov-2, sequences, the
8184	his seems to have occurred with the bat-to-camel-to-human emergence of MERS, and possibly with SARS-CoV emer- gence into humans, which may have resulted from bat virus infection of masked palm civet cats (Paguma larvata), with subsequent human spillover	Critically, for the purposes of determining whether raccoon dogs and civets were the intermediate host species that introduced the virus into humans, the virus collected from palm civets and raccoon dogs contained a 29 nucleotide sequence only found in the earliest human SARS cases.548 Taken together, this evidence suggests that SARS likely crossed the species barrier from palm civets or raccoon dogs into humans with the 29 nucleotide sequence dropping out as SARS adapted to humans.	0.146666666666667	to, with, the, of, and, into, humans,, from, virus, palm, human
8185	Another piece of evidence that supports the COVID-19 is of bat origin is the existence of a high degree of homology of the ACE2 receptor from a diversity of animal species, thus implicating these animal species as possible intermediate hosts or animal models for COVID-19 infections	Critically, for the purposes of determining whether raccoon dogs and civets were the intermediate host species that introduced the virus into humans, the virus collected from palm civets and raccoon dogs contained a 29 nucleotide sequence only found in the earliest human SARS cases.548 Taken together, this evidence suggests that SARS likely crossed the species barrier from palm civets or raccoon dogs into humans with the 29 nucleotide sequence dropping out as SARS adapted to humans.	0.146666666666667	of, evidence, that, the, a, from, species, as, intermediate, or, for
8186	Critically, for the purposes of determining whether raccoon dogs and civets were the intermediate host species that introduced the virus into humans, the virus collected from palm civets and raccoon dogs contained a 29 nucleotide sequence only found in the earliest human SARS cases.548 Taken together, this evidence suggests that SARS likely crossed the species barrier from palm civets or raccoon dogs into humans with the 29 nucleotide sequence dropping out as SARS adapted to humans.	Another piece of evidence that supports the COVID-19 is of bat origin is the existence of a high degree of homology of the ACE2 receptor from a diversity of animal species, thus implicating these animal species as possible intermediate hosts or animal models for COVID-19 infections	0.146666666666667	for, the, of, intermediate, species, that, from, a, evidence, or, as
8187	Compared with the known SARS-CoV and MERS-CoV genome, SARS-CoV-2 is closer to the SARS-like bat CoVs in terms of the whole genome sequence	. Human SARS-CoV and SARS-CoV-2 are closely related to numerous bat and pangolin coronaviruses in a viral genetic grouping called sarbecoviruses, which contains many other viruses very closely related to SARS-CoV and SARS-CoV-2	0.146341463414634	sars-cov, and, sars-cov-2, to, bat, in
8188	In a related study (39), we show that the two earliest lineage A cases are more closely positioned geographically to the Huanan market	. Human SARS-CoV and SARS-CoV-2 are closely related to numerous bat and pangolin coronaviruses in a viral genetic grouping called sarbecoviruses, which contains many other viruses very closely related to SARS-CoV and SARS-CoV-2	0.146341463414634	in, a, related, are, closely, to
8189	A huge number of unknown viruses exist in their natural reservoirs and continue to evolve, which results in the generation of new strains.	. Human SARS-CoV and SARS-CoV-2 are closely related to numerous bat and pangolin coronaviruses in a viral genetic grouping called sarbecoviruses, which contains many other viruses very closely related to SARS-CoV and SARS-CoV-2	0.146341463414634	a, viruses, in, and, to, which
8190	The most likely candidate viral reservoirs are one or more species of horseshoe bats (Rhinolophus bats) living in the extensive limestone cave systems of Southeast Asia and South China	The two SARS viruses, as well as SADS-CoV, are descended from viruses en- zootic in rhinolophid (genus, Rhinolophus), or horseshoe bats	0.146341463414634	the, are, or, horseshoe, bats, in
8191	According to available information, SARS-CoV-2 is inferred to be a recombinant virus that originated from bats and was transmitted to humans, possibly using the pangolin as the intermediate host.	SARS-CoV-2 shares genetic properties with many other sarbecoviruses, lies fully within their genetic cluster, and is thus a virus that emerged naturally	0.146341463414634	sars-cov-2, is, a, virus, that, and
8192	SARS-CoV-2 and bat RaTG13 showing 96% identity some pangolin Coronaviruses exhibit very high similarity to particularly the receptor-binding domain of SARS-CoV-2.	the viruses causing SARS,MERS, and COVID- 19 are all members of enormous groups of bat coronaviruses distributed globally, and that many of these viruses are function- ally preadapted to human emergence	0.146341463414634	and, bat, coronaviruses, to, the, of
8193	A study reported that the beta variant was able to infect common BALB/c laboratory mice and caused pul- monary changes in contrast to WT SARS-CoV-2	t was found that the genome sequence of SARS-CoV-2 is 96.2% identical to a bat CoV RaTG13, whereas it shares 79.5% identity to SARS-CoV	0.146341463414634	a, that, the, was, to, sars-cov-2
8194	Outcomes of a phylogenetic analysis suggest that the virus belongs to the genus Betacoronavirus, sub-genus Sarbecovirus, which includes many bat SARS-like CoVs and SARS CoVs.	t was found that the genome sequence of SARS-CoV-2 is 96.2% identical to a bat CoV RaTG13, whereas it shares 79.5% identity to SARS-CoV	0.146341463414634	of, a, that, the, to, bat
8195	s again observed that the similarity between SARS-CoV-2 and bat CoV RaTG13 (or Guangdong pangolin CoV) is larger than the similarity between bat SARS CoVs, which share the same bat	t was found that the genome sequence of SARS-CoV-2 is 96.2% identical to a bat CoV RaTG13, whereas it shares 79.5% identity to SARS-CoV	0.146341463414634	that, the, sars-cov-2, bat, cov, is
8196	Although RaTG13 is the bat coronavirus known to be the closest to SARS-CoV-2, its amino acid sequence consistency in the RBD of S gene is less than 90%	t was found that the genome sequence of SARS-CoV-2 is 96.2% identical to a bat CoV RaTG13, whereas it shares 79.5% identity to SARS-CoV	0.146341463414634	is, the, bat, to, sequence, of
8197	Within this region of Southeast Asia and Southern China, “very similar SARS-CoV-2-like viruses are shared by different bat species, suggesting a possible circulation of viruses between different species living sympatrically in the same caves.	ats are the natural reservoir of a wide variety of CoVs, including SARS-CoV-like and MERS- CoV-like viruses	0.146341463414634	of, and, viruses, are, a, the
8198	The virus has an approximate 30 kb single-stranded positive-sense RNA genome, which is 74.5% to 99% identical to that of SARS-CoV, CoV-pangolin, and the coronavirus the from horseshoe bat.	Compared with the known SARS-CoV and MERS-CoV genome, SARS-CoV-2 is closer to the SARS-like bat CoVs in terms of the whole genome sequence	0.146341463414634	the, genome,, is, to, of, and
8199	Therefore, whether the COVID-19 pandemic is the result of the natural zoonotic spillover of SARS-CoV-2 or due to a research-related incident, SARS-CoV-2 or a closely related progenitor virus resides somewhere in nature.	Compared with the known SARS-CoV and MERS-CoV genome, SARS-CoV-2 is closer to the SARS-like bat CoVs in terms of the whole genome sequence	0.146341463414634	the, is, of, sars-cov-2, to, in
8200	The association between the earliest known COVID-19 cases and the Huanan Seafood Market is one of the strongest pieces of evidence suggesting a natural zoonotic spillover origin to COVID- 19	Compared with the known SARS-CoV and MERS-CoV genome, SARS-CoV-2 is closer to the SARS-like bat CoVs in terms of the whole genome sequence	0.146341463414634	the, known, and, is, of, to
8201	ARS-CoV-2 has been analyzed throughout genome sequencing, showing 96.2% overall genome sequence identity with Bat CoV RaTG13, suggesting that Bat CoV and human SARS-CoV-2 might share a common ancestor	Compared with the known SARS-CoV and MERS-CoV genome, SARS-CoV-2 is closer to the SARS-like bat CoVs in terms of the whole genome sequence	0.146341463414634	genome, sequence, with, bat, and, sars-cov-2
8202	t is thought that SARS-CoV-2 jumped the species barrier and initially infected humans from another animal host.	The distant general origin of its zoonosis can be traced back to the ecosystem changes that have decreased biodiversity, greatly facilitating the contacts between humans and the animal reservoirs that carry pathogens, including SARS-CoV-2	0.146341463414634	that, sars-cov-2, the, and, humans, animal
8203	the natural origin of SARS-CoV-2 as a recombinant between a Sarbecovirus from Malayan pangolins and RaTG13 from R. affinis.	The distant general origin of its zoonosis can be traced back to the ecosystem changes that have decreased biodiversity, greatly facilitating the contacts between humans and the animal reservoirs that carry pathogens, including SARS-CoV-2	0.146341463414634	the, origin, of, sars-cov-2, between, and
8204	we provide evidence for recombination event between Bat-SL-CoV-2 and Pangolin-CoV that resulted in the emergence of SARS-CoV-2	The distant general origin of its zoonosis can be traced back to the ecosystem changes that have decreased biodiversity, greatly facilitating the contacts between humans and the animal reservoirs that carry pathogens, including SARS-CoV-2	0.146341463414634	between, and, that, the, of, sars-cov-2
8205	These studies have revealed a great diversity of sarbecoviruses in bats of the genus Rhinolophus (Rhinolo- phidae, commonly known as horseshoe bats), especially in China (	In the case of COVID-19, the ecosystem alteration that has favored its grand scale awakening as a dangerous human pathogen has used bats as essential mediators.	0.146341463414634	a, of, in, bats, the, as
8206	Generally, coronaviruses are zoonotic viruses belonging to the order Nidovirales that includes three families, namely, Coronaviridae, Arteriviridae, and Roniviridae	Bats are the second most numerous mammals after the rodents. They have long been known as reservoirs of coronaviruses, and host more zoonotic viruses than any other mammalian order	0.146341463414634	are, zoonotic, viruses, the, order, and
8207	The presence in pangolins of an RBD very similar to that of SARS-CoV-2 means that we can infer this was also probably in the virus that jumped to humans. T	Variant A is the closest to that discovered in bats, that had 96.2% sequence similarity to the human virus [6], and was thus considered the original human virus genome.	0.146341463414634	the, in, to, that, was, virus
8208	Outcomes of a phylogenetic analysis suggest that the virus belongs to the genus Betacoronavirus, sub-genus Sarbecovirus, which includes many bat SARS-like CoVs and SARS CoVs.	Variant A is the closest to that discovered in bats, that had 96.2% sequence similarity to the human virus [6], and was thus considered the original human virus genome.	0.146341463414634	a, that, the, virus, to, and
8209	Although RaTG13 is the bat coronavirus known to be the closest to SARS-CoV-2, its amino acid sequence consistency in the RBD of S gene is less than 90%	Variant A is the closest to that discovered in bats, that had 96.2% sequence similarity to the human virus [6], and was thus considered the original human virus genome.	0.146341463414634	is, the, to, closest, sequence, in
8210	However, the RBD of Bat-SL-CoV-2 showed low aa identity (78%) to SARS-CoV-2, suggesting that SARS-CoV-2 possibly was not transmitted directly from bats to humans.	Considering macaques’ close phylogenetic rela- tionship to humans, the possibility of the transfer of SARS-CoV-2 from bats to them as intermediate hosts for the spillover to humans seems plausible	0.146341463414634	the, of, to, sars-cov-2, from, bats
8211	scientists suspected that Hunan seafood market in Wuhan helped the virus spread, however, it was not where the outbreak first emerged	ased on the large number of infected people that were exposed to the wet animal market in Wuhan City, China, it is suggested that this is likely the zoonotic origin of COVID-19	0.146341463414634	that, market, in, wuhan, the, it
8212	It is believed that bats are the most likely reservoir hosts for SARS-CoV-2 as it is very similar to a bat coronavirus.	ased on the large number of infected people that were exposed to the wet animal market in Wuhan City, China, it is suggested that this is likely the zoonotic origin of COVID-19	0.146341463414634	it, is, that, the, likely, to
8213	A comparative analysis of genetic data available to date has suggested that SARS-CoV-2 originated by the recombination of pangolin-CoV and the bat-CoV-RaTG13-like virus	t has been shown that bats and ro- dents are the gene sources of most aCoVs and bCoVs, how- ever, avian species are the gene sources of most dCoVs and gCoVs by evolutionary analyse	0.146341463414634	of, has, that, by, the, and
8214	Previous studies have demonstrated that bats are the ultimate reservoir hosts for a number of CoVs, including ancestors of SARS-CoV and MERS-CoV	t has been shown that bats and ro- dents are the gene sources of most aCoVs and bCoVs, how- ever, avian species are the gene sources of most dCoVs and gCoVs by evolutionary analyse	0.146341463414634	that, bats, are, the, of, and
8215	Two viruses of the SARS-CoV-2 lineage have been isolated in Sunda pangolins (Manis javanica) obtained from wildlife traffic (so their exact geographic origin is unknown) in Guangdong and Guangxi provinces	Due to the high sequence homology with a coronavirus isolated from bats, SARS-CoV-2 is considered a zoonotic origin coronavirus.	0.146341463414634	the, sars-cov-2, isolated, from, origin, is
8216	Several teams have recently confirmed the genetic similarity between SARS-CoV-2 and the beta betacoronavirus of the subgenus Sarbecovirus (Tang et al., 2020). The genome sequence of the new virus is 96.2% identical to that of the bat	The phyloge- netic analysis shows that SARS-CoV-2 protein is frmly rooted in the β-genus lineage of bat coronaviruse	0.146341463414634	the, sars-cov-2, of, is, that, bat
8217	This hypothesis found its rationale in the in-silico analysis of sequence similarities which indicated that SARS-CoV-2 was closely related to RaTG13 but displayed specific RBD sites similar to the pangolin virus (	The phyloge- netic analysis shows that SARS-CoV-2 protein is frmly rooted in the β-genus lineage of bat coronaviruse	0.146341463414634	in, the, analysis, of, that, sars-cov-2
8218	The results obtained from various AI-enabled experiments using clustering algorithms demonstrate that all examined SARS-CoV-2 genomes belong to a cluster that also contains bat and pangolin coronavirus genomes.	The whole genome of SARS-CoV-2 shares 80% identity with that of SARS-CoV and is 96% identical to the bat coro- navirus BatCoV-RaTG13	0.146341463414634	the, that, sars-cov-2, to, bat, and
8219	s the entire genome of the 2019-novel coronavirus is more than 80% similar to the previous human SARS-like bat CoV, previously used animal models for SARS-CoV can be utilized to study the infectious pathogenicity of SARS-CoV-2.	The animal sources of SARS-CoV-2 infections are bats and SARS-CoV-2 can be transmitted to cats, pangolins, and dogs	0.146341463414634	the, of, to, animal, can, be
8220	ince there is usually very limited close contact between humans and bats, it is more likely that transmission of SARS-CoV-2 to humans happened through an intermediate host, that is another animal species more likely to be handled by humans	The animal sources of SARS-CoV-2 infections are bats and SARS-CoV-2 can be transmitted to cats, pangolins, and dogs	0.146341463414634	and, of, sars-cov-2, to, animal, be
8221	he ani- mal reservoir of SARS-CoV-2 has not yet been identified, but that doesn’t imply the possibility of a lab origin.	The newly identified SARS-CoV-2 has been sus- pected to extend to humans from bats through pangolins even though conclusive evidence in support of this is yet to be found	0.146341463414634	of, sars-cov-2, has, yet, been, the
8222	On the other hand, the comparative genome analysis by Andersen et al (21) revealed that SARS-CoV-2 originated through natural selection and not from a laboratory manipulation.	WHO report did not consider a hypothesis that the virus was released intentionally, stating that it had been ruled out by other scientists	0.146341463414634	the, other, by, that, not, a
8223	here were at least two zoonotic jumps of SARS-CoV-2 into humans from pet hamsters in Hong Kong (55) and dozens from minks to humans on Dutch fur farms	Peer-reviewed evidence available to the public points to the hypothesis that SARS-CoV-2 emerged as a result of spillover into humans from a natural origin	0.146341463414634	of, sars-cov-2, into, humans, from, to
8224	The current leading hypothesis is that the bat-derived virus evolved to infect pangolins; after a series of mutations and re- combination events, it has been transmitted to humans.	Peer-reviewed evidence available to the public points to the hypothesis that SARS-CoV-2 emerged as a result of spillover into humans from a natural origin	0.146341463414634	the, hypothesis, that, to, a, of
8225	The results of various clustering experi- ments show that SARS-CoV-2 genomes are more likely to form a cluster with the bat CoV RaTG13 genome than pangolin CoV genomes,	Peer-reviewed evidence available to the public points to the hypothesis that SARS-CoV-2 emerged as a result of spillover into humans from a natural origin	0.146341463414634	the, of, that, sars-cov-2, to, a
8226	The preponderance of scientific evidence at this time indicates that SARS-CoV-2 is representative of a type of corona- virus that has been circulating in feral animal populations for decades	Peer-reviewed evidence available to the public points to the hypothesis that SARS-CoV-2 emerged as a result of spillover into humans from a natural origin	0.146341463414634	the, of, evidence, that, sars-cov-2, a
8227	we observed similar substitu- tion patterns distinguishing nucleotide sequences of SARS-CoV-2 and SARS-CoV from their closest described bat relatives RaTG13 and Rs4231	Phylogenetic studies map these nucleotide changes and suggest that they have not diverged from the bat coronavirus RaTG13 that was being researched at the Wuhan Institute of Virology	0.146341463414634	nucleotide, of, and, from, bat, ratg13
8228	Previous studies have demonstrated that bats are the ultimate reservoir hosts for a number of CoVs, including ancestors of SARS-CoV and MERS-CoV	Phylogenetic studies map these nucleotide changes and suggest that they have not diverged from the bat coronavirus RaTG13 that was being researched at the Wuhan Institute of Virology	0.146341463414634	studies, have, that, the, of, and
8229	The presence of potential animal reservoirs, coupled with the timing of the lineage B primary case and the geographic clustering of early cases around the Huanan market (39), support the hypothesis that SARS-CoV-2 lineage B jumped into humans at the Huanan market in mid- November 2019.	hypothesis that SARS-CoV-2 was the result of enzootic circulation before spillover into people	0.146341463414634	the, of, hypothesis, that, sars-cov-2, into
8230	As to the epidemic of coronaviruses, Yunnan may be consid- ered the most possible location of a spillover event because of the high potentiality of human contact to bat	Line- age A viruses are at least two mutations closer to bat coronaviruses, indicating that the an- cestor of SARS-CoV-2 arose from this lineage	0.146341463414634	to, the, of, coronaviruses,, a, bat
8231	there is no indication that the Wuhan Institute of Virology had studied viruses similar to SARS-CoV-2 or artificially modified coronaviruses before the COVID-19 pandemic	Line- age A viruses are at least two mutations closer to bat coronaviruses, indicating that the an- cestor of SARS-CoV-2 arose from this lineage	0.146341463414634	that, the, of, viruses, to, sars-cov-2
8232	the coronaviruses discovered to date that are most closely related to SARS-CoV-2 are all bat coronaviruses discovered in southern China and Southeast Asia, including Laos, Thailand and Cambodia	Line- age A viruses are at least two mutations closer to bat coronaviruses, indicating that the an- cestor of SARS-CoV-2 arose from this lineage	0.146341463414634	the, to, that, are, sars-cov-2, bat
8233	Recent data show that SARS-CoV-2 did not come directly from a bat to a human; rather, it first evolved in an intermediate wildlife host	Line- age A viruses are at least two mutations closer to bat coronaviruses, indicating that the an- cestor of SARS-CoV-2 arose from this lineage	0.146341463414634	that, sars-cov-2, from, a, bat, to
8234	The phylogenetic tree shows that SARS-CoV-2 has the closest evolutionary relationship with Bat-SL-CoV-2 at the scale of the complete virus genome, and less similarity to Pangolin-CoV	Line- age A viruses are at least two mutations closer to bat coronaviruses, indicating that the an- cestor of SARS-CoV-2 arose from this lineage	0.146341463414634	the, that, sars-cov-2, at, of, to
8235	According to available information, SARS-CoV-2 is inferred to be a recombinant virus that originated from bats and was transmitted to humans, possibly using the pangolin as the intermediate host.	Through late 2019, the Huanan market sold animals that are known to be susceptible to SARS-CoV-2 infection and capable of intraspecies transmission	0.146341463414634	to, sars-cov-2, be, that, and, the
8236	Live animal sales at markets are a known zoonotic risk and this association in some ways parallels the spillover events that led to the 2002-2003 SARS epidemic	Through late 2019, the Huanan market sold animals that are known to be susceptible to SARS-CoV-2 infection and capable of intraspecies transmission	0.146341463414634	are, known, and, the, that, to
8237	aken together, this allows us to conclude that natural emergence remains the most plausible scenario of SARS- CoV-2 origin and evidence to the contrary is yet to be presented.	Through late 2019, the Huanan market sold animals that are known to be susceptible to SARS-CoV-2 infection and capable of intraspecies transmission	0.146341463414634	to, that, the, of, and, be
8238	The results of various clustering experi- ments show that SARS-CoV-2 genomes are more likely to form a cluster with the bat CoV RaTG13 genome than pangolin CoV genomes,	Through late 2019, the Huanan market sold animals that are known to be susceptible to SARS-CoV-2 infection and capable of intraspecies transmission	0.146341463414634	the, of, that, sars-cov-2, are, to
8239	hypothesis that SARS-CoV-2 was the result of enzootic circulation before spillover into people	The presence of potential animal reservoirs, coupled with the timing of the lineage B primary case and the geographic clustering of early cases around the Huanan market (39), support the hypothesis that SARS-CoV-2 lineage B jumped into humans at the Huanan market in mid- November 2019.	0.146341463414634	hypothesis, that, sars-cov-2, the, of, into
8240	. Human SARS-CoV and SARS-CoV-2 are closely related to numerous bat and pangolin coronaviruses in a viral genetic grouping called sarbecoviruses, which contains many other viruses very closely related to SARS-CoV and SARS-CoV-2	In a related study (39), we show that the two earliest lineage A cases are more closely positioned geographically to the Huanan market	0.146341463414634	are, closely, related, to, in, a
8241	Therefore, whether the COVID-19 pandemic is the result of the natural zoonotic spillover of SARS-CoV-2 or due to a research-related incident, SARS-CoV-2 or a closely related progenitor virus resides somewhere in nature.	In a related study (39), we show that the two earliest lineage A cases are more closely positioned geographically to the Huanan market	0.146341463414634	the, to, a, closely, related, in
8242	Live animal sales at markets are a known zoonotic risk and this association in some ways parallels the spillover events that led to the 2002-2003 SARS epidemic	In a related study (39), we show that the two earliest lineage A cases are more closely positioned geographically to the Huanan market	0.146341463414634	are, a, in, the, that, to
8243	Live animal sales at markets are a known zoonotic risk and this association in some ways parallels the spillover events that led to the 2002-2003 SARS epidemic	This geographic proximity is consistent with a separate and subsequent origin of lineage A at the Huanan market in late November 2019	0.146341463414634	at, a, and, this, in, the
8244	aken together, this allows us to conclude that natural emergence remains the most plausible scenario of SARS- CoV-2 origin and evidence to the contrary is yet to be presented.	This geographic proximity is consistent with a separate and subsequent origin of lineage A at the Huanan market in late November 2019	0.146341463414634	this, the, of, origin, and, is
8245	Due to recombination event, the key residues of RBD from Pangolin-CoV integrated to Bat-SL-CoV-2, then zoonotic transmission occurred by a recombinant virus with capability to bind to hACE2.	he presence of lineage A virus at the Huanan market was confirmed by Gao et al. (43) from a sample taken from discarded gloves.	0.146341463414634	the, of, from, by, a, virus
8246	the pangolin hypothesis was repeated so many times in scientific papers and on social networks that was taken for a truth even within part of the scientific community.	the genomic diversity within the putative SARS-CoV-2 animal reservoir at the Huanan market was likely shallower than that seen in SARS-CoV-1 and MERS-CoV reservoirs	0.146341463414634	the, was, in, and, that, within
8247	Peer-reviewed evidence available to the public points to the hypothesis that SARS-CoV-2 emerged as a result of spillover into humans from a natural origin	here were at least two zoonotic jumps of SARS-CoV-2 into humans from pet hamsters in Hong Kong (55) and dozens from minks to humans on Dutch fur farms	0.146341463414634	to, sars-cov-2, of, into, humans, from
8248	Recent SARS-CoV-2 development gives prominence to the poten- tial for deadly viruses hidden in wild zoonotic reservoirs and the threat of zoonotic spillovers	here were at least two zoonotic jumps of SARS-CoV-2 into humans from pet hamsters in Hong Kong (55) and dozens from minks to humans on Dutch fur farms	0.146341463414634	sars-cov-2, to, in, zoonotic, and, of
8249	Moreover, Rothan and Byrareddy (10) revealed that the novel COVID-19 virus has approximately 80% and 50% identity to SARS and MERS of bat origin, respectively.	More than half of the earliest Covid-19 cases were con- nected to the Huanan market, and epidemiologic mapping re- vealed that the concentration of cases was centered there.	0.146341463414634	and, that, the, covid-19, to, of
8250	The genetic sequence of the COVID- 19 showed more than 80% identity to SARS-CoV and 50% to the MERS- CoV [5,19], and both SARS-CoV and MERS-CoV originate in bats	More than half of the earliest Covid-19 cases were con- nected to the Huanan market, and epidemiologic mapping re- vealed that the concentration of cases was centered there.	0.146341463414634	the, of, more, than, to, and
8251	As Kristian Andersen, professor in the department of immunology and microbiology at the Scripps Research Institute in California, puts it: “Scientists are lazy. If we want to make viruses in the lab, we follow recipes we’ve used for decades, because we know they work.” In other words, there would be some more recognisable sign in the genetic code of Sars-CoV-2, and the wildtype virus had no such laboratory “signature.”	Yet there are things that other experts say do not make sense if it was an engineered virus. Notably, SARS-CoV-2 attaches to cells differently from SARS-CoV-1 and is unlike any other known viruses used in laboratory gain-of-function research	0.146341463414634	in, and, research, are, if, to, make, viruses, used, other, there, laboratory
8252	Yet there are things that other experts say do not make sense if it was an engineered virus. Notably, SARS-CoV-2 attaches to cells differently from SARS-CoV-1 and is unlike any other known viruses used in laboratory gain-of-function research	As Kristian Andersen, professor in the department of immunology and microbiology at the Scripps Research Institute in California, puts it: “Scientists are lazy. If we want to make viruses in the lab, we follow recipes we’ve used for decades, because we know they work.” In other words, there would be some more recognisable sign in the genetic code of Sars-CoV-2, and the wildtype virus had no such laboratory “signature.”	0.146341463414634	there, are, other, make, if, to, and, viruses, used, in, laboratory, research
8253	According to available information, SARS-CoV-2 is inferred to be a recombinant virus that originated from bats and was transmitted to humans, possibly using the pangolin as the intermediate host.	Gostin says that there is considerable evidence that covid-19 originated in Wuhan from a naturally occurring spillover from an animal to humans. “	0.146341463414634	to, is, a, that, originated, from
8254	Therefore, whether the COVID-19 pandemic is the result of the natural zoonotic spillover of SARS-CoV-2 or due to a research-related incident, SARS-CoV-2 or a closely related progenitor virus resides somewhere in nature.	Gostin says that there is considerable evidence that covid-19 originated in Wuhan from a naturally occurring spillover from an animal to humans. “	0.146341463414634	covid-19, is, spillover, to, a, in
8255	The association between the earliest known COVID-19 cases and the Huanan Seafood Market is one of the strongest pieces of evidence suggesting a natural zoonotic spillover origin to COVID- 19	Gostin says that there is considerable evidence that covid-19 originated in Wuhan from a naturally occurring spillover from an animal to humans. “	0.146341463414634	covid-19, is, evidence, a, spillover, to
8256	Live animal sales at markets are a known zoonotic risk and this association in some ways parallels the spillover events that led to the 2002-2003 SARS epidemic	Gostin says that there is considerable evidence that covid-19 originated in Wuhan from a naturally occurring spillover from an animal to humans. “	0.146341463414634	animal, a, in, spillover, that, to
8257	The preponderance of scientific evidence at this time indicates that SARS-CoV-2 is representative of a type of corona- virus that has been circulating in feral animal populations for decades	Gostin says that there is considerable evidence that covid-19 originated in Wuhan from a naturally occurring spillover from an animal to humans. “	0.146341463414634	evidence, that, is, a, in, animal
8258	Other studies afterwards found that SARS-CoV-2 genome sequences are also similar to pangolin CoV sequences and accordingly raised a hypothesis on the pangolin origin of SARS-CoV-2.	On January 7th, the virus was recognized as a coronavirus that has about 95% symmetry with coronary bat virus and about 70% similarity to SARSCoV	0.146341463414634	that, to, and, a, on, the
8259	According to available information, SARS-CoV-2 is inferred to be a recombinant virus that originated from bats and was transmitted to humans, possibly using the pangolin as the intermediate host.	nitial studies compared the first COVID-19 genome to the bat coronavirus and verified that the sequence was 96.2% identical, a very high percentage	0.146341463414634	to, a, that, and, was, the
8260	The results of various clustering experi- ments show that SARS-CoV-2 genomes are more likely to form a cluster with the bat CoV RaTG13 genome than pangolin CoV genomes,	nitial studies compared the first COVID-19 genome to the bat coronavirus and verified that the sequence was 96.2% identical, a very high percentage	0.146341463414634	the, that, to, a, bat, genome
8261	Bat population density and species variety appear to play an important role in shaping the evolution of SARS-related coronaviruses.	Worobey indicates that the majority of the cases were grouped in the center of Wuhan, close to the westerns shore of the Yangtze river, with a high density of homes near and around the Huanan market	0.146341463414634	density, and, to, in, the, of
8262	Compared with the known SARS-CoV and MERS-CoV genome, SARS-CoV-2 is closer to the SARS-like bat CoVs in terms of the whole genome sequence	The virus has an approximate 30 kb single-stranded positive-sense RNA genome, which is 74.5% to 99% identical to that of SARS-CoV, CoV-pangolin, and the coronavirus the from horseshoe bat.	0.146341463414634	the, and, genome,, is, to, of
8263	SARS-CoV-2 shares genetic properties with many other sarbecoviruses, lies fully within their genetic cluster, and is thus a virus that emerged naturally	According to available information, SARS-CoV-2 is inferred to be a recombinant virus that originated from bats and was transmitted to humans, possibly using the pangolin as the intermediate host.	0.146341463414634	sars-cov-2, and, is, a, virus, that
8264	Through late 2019, the Huanan market sold animals that are known to be susceptible to SARS-CoV-2 infection and capable of intraspecies transmission	According to available information, SARS-CoV-2 is inferred to be a recombinant virus that originated from bats and was transmitted to humans, possibly using the pangolin as the intermediate host.	0.146341463414634	the, that, to, be, sars-cov-2, and
8265	Gostin says that there is considerable evidence that covid-19 originated in Wuhan from a naturally occurring spillover from an animal to humans. “	According to available information, SARS-CoV-2 is inferred to be a recombinant virus that originated from bats and was transmitted to humans, possibly using the pangolin as the intermediate host.	0.146341463414634	that, is, originated, from, a, to
8266	he critical func- tional regions of the spike protein SAR-CoV-2 are nearly the same as those defined in viruses isolated from a pangolin	he infected pangolins exhibit pathological symptoms similar to humans suffering from COVID-19, and their blood circulating antibodies can react with the spike protein of SARS-CoV-2	0.146341463414634	he, of, the, spike, protein, from
8267	t has been shown that bats and ro- dents are the gene sources of most aCoVs and bCoVs, how- ever, avian species are the gene sources of most dCoVs and gCoVs by evolutionary analyse	A comparative analysis of genetic data available to date has suggested that SARS-CoV-2 originated by the recombination of pangolin-CoV and the bat-CoV-RaTG13-like virus	0.146341463414634	has, that, and, the, of, by
8268	Therefore, whether the COVID-19 pandemic is the result of the natural zoonotic spillover of SARS-CoV-2 or due to a research-related incident, SARS-CoV-2 or a closely related progenitor virus resides somewhere in nature.	A comparative analysis of genetic data available to date has suggested that SARS-CoV-2 originated by the recombination of pangolin-CoV and the bat-CoV-RaTG13-like virus	0.146341463414634	the, of, sars-cov-2, to, a, virus
8269	hypothesis is especially appealing to lab origin proponents: the fact that RaTG13 has been identified by researchers from the WIV provides an additional link between the lab and the pandemic. But this scenario appears to be implausible.	the pangolin is considered to be one of the possible intermediate hosts between bat and human	0.146341463414634	is, to, the, between, and, be
8270	coronaviruses that were phylogenetically related to SARS-CoV-2 were found in rhinolophus bats in South Asian countries including China, Japan, Cambodia, and Thailand[2,6–8] and in pangolins smuggled to China from South Asian countries.[9,	its origins are “zoonotic,” and the virus was transmitted “natu- rally” from bats to humans, possibly from a food market in Wuhan, China	0.146341463414634	to, in, bats, and, china, from
8271	CoVs are zoonotic pathogens originating in animals and can be transmitted to humans through direct contact.	Through genetic sequencing, epidemiologists have sug- gested that the virus started in bats and jumped to humans “naturally,” pos- sibly from people who handled infected animals at a market in Wuhan, China	0.146341463414634	in, animals, and, to, humans, through
8272	Genomic analysis suggests that the COVID-19 virus originated in bats and transmitted to humans through unknown intermediate hosts in the Wuhan seafood market, China, in December of 2019	Individuals may learn about the origins of COVID-19 through exposure to stories that communicate either what most scientists believe (i.e., zoonotic transmission)	0.146341463414634	that, the, covid-19, to, through, of
8273	no such arguments have been provided by Segreto and Deigin in their initial manuscript and response to our commentary.[9] Mean- while, the evidence in favor of SARS-CoV-2 natural origin has been growing and is reviewed elsewhere	the virus is similar to MERS-CoV and SARS-CoV that had its origin in animal reservoirs	0.146341463414634	and, in, to, the, origin, is
8274	hypothesis is especially appealing to lab origin proponents: the fact that RaTG13 has been identified by researchers from the WIV provides an additional link between the lab and the pandemic. But this scenario appears to be implausible.	the virus is similar to MERS-CoV and SARS-CoV that had its origin in animal reservoirs	0.146341463414634	is, to, origin, the, that, and
8275	Recent research results suggest that bats or pangolins might be the hosts for SARS-CoV-2 based on comparative studies using its genomic sequences.	Genomic analysis revealed that SARS-CoV-2 is phylogenet- ically related to severe acute respiratory syndrome-like (SARS-like) bat viruses, therefore bats could be the possible primary reservoir	0.146341463414634	that, bats, be, the, sars-cov-2, genomic
8276	ased on the large number of infected people that were exposed to the wet animal market in Wuhan City, China, it is suggested that this is likely the zoonotic origin of COVID-19	scientists suspected that Hunan seafood market in Wuhan helped the virus spread, however, it was not where the outbreak first emerged	0.146341463414634	the, that, market, in, wuhan, it
8277	the identification of genetic sequences of raccoon dogs in samples taken from the market in early 2020 confirm that this susceptible intermediate host was at the market at the time of the outbreak	the samples isolated from the civets at the food market showed positive results for viral RNA detection, suggesting that the civet palm might be secondary hosts	0.146341463414634	the, samples, from, market, that, at
8278	The E-protein of SARS-CoV-2 is 100% identical with Bat-SL-CoV-2, Pangolin-CoV, and Bat-SL-CoV, and is 94.7% iden­ tical to SARS-CoV	a fluorescent study, it was confirmed that the SARS-CoV-2 also uses the same ACE2 (angiotensin-converting enzyme 2) cell receptor and mechanism for the entry to host cell which is previously used by the SARS-CoV	0.146341463414634	the, sars-cov-2, is, and, to, sars-cov
8279	The animal sources of SARS-CoV-2 infections are bats and SARS-CoV-2 can be transmitted to cats, pangolins, and dogs	s the entire genome of the 2019-novel coronavirus is more than 80% similar to the previous human SARS-like bat CoV, previously used animal models for SARS-CoV can be utilized to study the infectious pathogenicity of SARS-CoV-2.	0.146341463414634	the, animal, of, can, be, to
8280	the natural origin of SARS-CoV-2 as a recombinant between a Sarbecovirus from Malayan pangolins and RaTG13 from R. affinis.	Several teams have recently confirmed the genetic similarity between SARS-CoV-2 and the beta betacoronavirus of the subgenus Sarbecovirus (Tang et al., 2020). The genome sequence of the new virus is 96.2% identical to that of the bat	0.146341463414634	the, of, sars-cov-2, between, sarbecovirus, and
8281	he infected pangolins exhibit pathological symptoms similar to humans suffering from COVID-19, and their blood circulating antibodies can react with the spike protein of SARS-CoV-2	he critical func- tional regions of the spike protein SAR-CoV-2 are nearly the same as those defined in viruses isolated from a pangolin	0.146341463414634	he, from, the, spike, protein, of
8282	Given the similarity of SARS- CoV-2 to bat SARS-CoV-like coronaviruses2 , it is likely that bats serve as reservoir hosts for its progenitor.	Data collected on genetic evolution, receptor binding and pathogenesis have shown that SARS-CoV is most likely caused by bats by sequential recombination of bat SARS-CoVs	0.146341463414634	of, bat, is, likely, that, bats
8283	a fluorescent study, it was confirmed that the SARS-CoV-2 also uses the same ACE2 (angiotensin-converting enzyme 2) cell receptor and mechanism for the entry to host cell which is previously used by the SARS-CoV	When a virus passes from animals to humans for the first time it is called a spillover event.	0.146341463414634	a, it, the, for, to, is
8284	RaTG13, sampled from a Rhinolophus affinis bat1 , is ~96% identical overall to SARS-CoV-2, its spike diverges in the RBD, which suggests that it may not bind efficiently to human ACE27	When a virus passes from animals to humans for the first time it is called a spillover event.	0.146341463414634	from, a, is, to, the, it
8285	This hypothesis found its rationale in the in-silico analysis of sequence similarities which indicated that SARS-CoV-2 was closely related to RaTG13 but displayed specific RBD sites similar to the pangolin virus (	ARS-CoV, the cause of the SARS outbreak in 2003, is also closely related to coronaviruses isolated from bats	0.146341463414634	in, the, of, closely, related, to
8286	In an experimental study, ACE2 from 25 species of bats were reported to support SARS-CoV-2 entry, and the infection rates of several bats were comparable to those of humans ACE2	The virus could have been introduced into the human population from an animal source in the market or an infected human could have introduced the virus to the market and the virus may have then been amplified in the market environment.	0.146341463414634	in, an, from, to, and, the
8287	The distant general origin of its zoonosis can be traced back to the ecosystem changes that have decreased biodiversity, greatly facilitating the contacts between humans and the animal reservoirs that carry pathogens, including SARS-CoV-2	t is thought that SARS-CoV-2 jumped the species barrier and initially infected humans from another animal host.	0.146341463414634	the, that, humans, and, animal, sars-cov-2
8288	The animal sources of SARS-CoV-2 infections are bats and SARS-CoV-2 can be transmitted to cats, pangolins, and dogs	ince there is usually very limited close contact between humans and bats, it is more likely that transmission of SARS-CoV-2 to humans happened through an intermediate host, that is another animal species more likely to be handled by humans	0.146341463414634	animal, of, sars-cov-2, and, be, to
8289	another study suggesting SARS-CoV-2 might be a recombinant virus between the Bat-SL-CoV and an origin-unknown CoV	ince there is usually very limited close contact between humans and bats, it is more likely that transmission of SARS-CoV-2 to humans happened through an intermediate host, that is another animal species more likely to be handled by humans	0.146341463414634	another, sars-cov-2, be, between, and, an
8290	To clarify this contrast that SARS-CoV-2 has highest similarity to Bat- SL-CoV-2 when comparing the complete virus genome, but bats cannot be the direct origin of SARS-CoV-2, we investigated recombination events.	From phylogenetics analyses undertaken with available full genome sequences, bats appear to be the reservoir of COVID-19 virus	0.146341463414634	to, the, virus, bats, be, of
8291	Bats are the second most numerous mammals after the rodents. They have long been known as reservoirs of coronaviruses, and host more zoonotic viruses than any other mammalian order	Generally, coronaviruses are zoonotic viruses belonging to the order Nidovirales that includes three families, namely, Coronaviridae, Arteriviridae, and Roniviridae	0.146341463414634	are, the, and, zoonotic, viruses, order
8292	In contrast, the RBD of Pangolin-CoV is almost identical to SARS-CoV-2 (98%) at the aa level, proposing that mutations in Pangolin gave new features to CoV which enable the virus to bind to hACE2.	Results of the genomic sequence analysis indicated that the genomic organizational structure of the SARS-CoV-2 coronavirus is highly similar to beta coronaviruses genomes	0.146341463414634	the, of, is, to, sars-cov-2, that
8293	More than half of the earliest Covid-19 cases were con- nected to the Huanan market, and epidemiologic mapping re- vealed that the concentration of cases was centered there.	Moreover, Rothan and Byrareddy (10) revealed that the novel COVID-19 virus has approximately 80% and 50% identity to SARS and MERS of bat origin, respectively.	0.146341463414634	of, the, covid-19, to, and, that
8294	WHO report did not consider a hypothesis that the virus was released intentionally, stating that it had been ruled out by other scientists	On the other hand, the comparative genome analysis by Andersen et al (21) revealed that SARS-CoV-2 originated through natural selection and not from a laboratory manipulation.	0.146341463414634	not, a, that, the, by, other
8295	s again observed that the similarity between SARS-CoV-2 and bat CoV RaTG13 (or Guangdong pangolin CoV) is larger than the similarity between bat SARS CoVs, which share the same bat	Tang et al. (23) revealed that the genomic variation between SARS- CoV-2 and bat SARSr-CoV (RaTG13) is only 4% and 17% at neutral sites.	0.146341463414634	that, the, between, and, bat, is
8296	the evidence from the phylogenetic analysis indicates that the COVID-19 belongs to the genus betacoronavirus, which includes SARS- CoV, that infects humans, bats, and wild animals	pidemiologic studies indicated that the outbreak started from a seafood market selling live animals in Wuhan, China; subsequently transmitted to humans and further spread from person-to-person	0.146341463414634	the, from, that, to, and, animals
8297	Other studies afterwards found that SARS-CoV-2 genome sequences are also similar to pangolin CoV sequences and accordingly raised a hypothesis on the pangolin origin of SARS-CoV-2.	; the amino acid sequences within the seven conserved domains within the genomic open reading frame 1ab (ORF1ab) are 94.6% identical to that of the original SARS-CoV	0.146341463414634	that, sequences, are, to, the, of
8298	ARS-CoV-2 has been analyzed throughout genome sequencing, showing 96.2% overall genome sequence identity with Bat CoV RaTG13, suggesting that Bat CoV and human SARS-CoV-2 might share a common ancestor	A comprehensive analysis of the SARS-CoV-2 genome together with that of SARS-CoV revealed the presence of nearly thirty ORFs and two novel inser- tions	0.146341463414634	genome, with, that, and, sars-cov-2, a
8299	The presence of potential animal reservoirs, coupled with the timing of the lineage B primary case and the geographic clustering of early cases around the Huanan market (39), support the hypothesis that SARS-CoV-2 lineage B jumped into humans at the Huanan market in mid- November 2019.	The infectious sources of SARS-CoV-2 are in- fected animal hosts and other humans	0.146341463414634	the, of, animal, and, sars-cov-2, humans
8300	Xiao et al. (2020) furthermore suggest that SARS-CoV- 2 may have been formed by a recombination of a pangolin CoV-like virus with one similar to RaTG13, and that pangolins are potentially the intermediate hosts for SARS-CoV-2	The infectious sources of SARS-CoV-2 are in- fected animal hosts and other humans	0.146341463414634	of, and, are, the, hosts, sars-cov-2
8301	Peer-reviewed evidence available to the public points to the hypothesis that SARS-CoV-2 emerged as a result of spillover into humans from a natural origin	The current leading hypothesis is that the bat-derived virus evolved to infect pangolins; after a series of mutations and re- combination events, it has been transmitted to humans.	0.146341463414634	to, the, hypothesis, that, a, of
8302	In contrast, the RBD of Pangolin-CoV is almost identical to SARS-CoV-2 (98%) at the aa level, proposing that mutations in Pangolin gave new features to CoV which enable the virus to bind to hACE2.	a coronavirus strain in the Malay pan- golin with a genome that was similar to that of SARS- CoV-2 at 85.5%–92.4%.	0.146341463414634	in, the, of, to, at, that
8303	There are a few other closely related coronaviruses that, due to genomic recombination events common in coronaviruses, may share a more recent common ancestor with SARS-CoV-2 than RaTG-13. These include the bat coronaviruses RmYN02, RpYN06, RacCS203, and PrC31.	he Malay pangolin GD/P1L and GD/P2S coronaviruses are closely related to SARS-CoV-2.	0.146341463414634	are, closely, related, coronaviruses, to, and
8304	However, the RBD of Bat-SL-CoV-2 showed low aa identity (78%) to SARS-CoV-2, suggesting that SARS-CoV-2 possibly was not transmitted directly from bats to humans.	After Jan. 1, 2020, only 8.6% of reported cases could be directly linked to the Huanan Seafood Market, suggesting that the transmission had shifted to the community.	0.146341463414634	the, of, to, suggesting, that, directly
8305	This hypothesis found its rationale in the in-silico analysis of sequence similarities which indicated that SARS-CoV-2 was closely related to RaTG13 but displayed specific RBD sites similar to the pangolin virus (	Our retrospective analysis of scientific data supports the hypothesis that SARS-CoV-2 is indeed a naturally occurring virus.	0.146341463414634	hypothesis, the, analysis, of, that, sars-cov-2
8306	the genomic diversity within the putative SARS-CoV-2 animal reservoir at the Huanan market was likely shallower than that seen in SARS-CoV-1 and MERS-CoV reservoirs	the pangolin hypothesis was repeated so many times in scientific papers and on social networks that was taken for a truth even within part of the scientific community.	0.146341463414634	the, within, was, that, in, and
8307	Evolutionary analysis of COVID-19 virus revealed that it is most similar to the bat SARS-like coronaviruses, and for the similarity, it was named SARS-CoV-2.	the pangolin hypothesis was repeated so many times in scientific papers and on social networks that was taken for a truth even within part of the scientific community.	0.146341463414634	of, that, the, and, for, was
8308	The distant general origin of its zoonosis can be traced back to the ecosystem changes that have decreased biodiversity, greatly facilitating the contacts between humans and the animal reservoirs that carry pathogens, including SARS-CoV-2	the natural origin of SARS-CoV-2 as a recombinant between a Sarbecovirus from Malayan pangolins and RaTG13 from R. affinis.	0.146341463414634	the, origin, of, between, and, sars-cov-2
8309	Several teams have recently confirmed the genetic similarity between SARS-CoV-2 and the beta betacoronavirus of the subgenus Sarbecovirus (Tang et al., 2020). The genome sequence of the new virus is 96.2% identical to that of the bat	the natural origin of SARS-CoV-2 as a recombinant between a Sarbecovirus from Malayan pangolins and RaTG13 from R. affinis.	0.146341463414634	the, between, sars-cov-2, and, of, sarbecovirus
8310	The phyloge- netic analysis shows that SARS-CoV-2 protein is frmly rooted in the β-genus lineage of bat coronaviruse	This hypothesis found its rationale in the in-silico analysis of sequence similarities which indicated that SARS-CoV-2 was closely related to RaTG13 but displayed specific RBD sites similar to the pangolin virus (	0.146341463414634	the, analysis, that, sars-cov-2, in, of
8311	ARS-CoV, the cause of the SARS outbreak in 2003, is also closely related to coronaviruses isolated from bats	This hypothesis found its rationale in the in-silico analysis of sequence similarities which indicated that SARS-CoV-2 was closely related to RaTG13 but displayed specific RBD sites similar to the pangolin virus (	0.146341463414634	the, of, in, closely, related, to
8312	Our retrospective analysis of scientific data supports the hypothesis that SARS-CoV-2 is indeed a naturally occurring virus.	This hypothesis found its rationale in the in-silico analysis of sequence similarities which indicated that SARS-CoV-2 was closely related to RaTG13 but displayed specific RBD sites similar to the pangolin virus (	0.146341463414634	analysis, of, the, hypothesis, that, sars-cov-2
8313	It is believed that bats are the most likely reservoir hosts for SARS-CoV-2 as it is very similar to a bat coronavirus.	Chinese rhi- nolophid bats were also found to harbour genetically differentiated CoVs related to SARS-CoV (Rhinolophus spp.), suggesting that these ani- mals are hosts for this novel HCoV	0.146341463414634	that, bats, are, hosts, for, to
8314	here were at least two zoonotic jumps of SARS-CoV-2 into humans from pet hamsters in Hong Kong (55) and dozens from minks to humans on Dutch fur farms	Recent SARS-CoV-2 development gives prominence to the poten- tial for deadly viruses hidden in wild zoonotic reservoirs and the threat of zoonotic spillovers	0.146341463414634	zoonotic, of, sars-cov-2, in, and, to
8315	Therefore, whether the COVID-19 pandemic is the result of the natural zoonotic spillover of SARS-CoV-2 or due to a research-related incident, SARS-CoV-2 or a closely related progenitor virus resides somewhere in nature.	Recent SARS-CoV-2 development gives prominence to the poten- tial for deadly viruses hidden in wild zoonotic reservoirs and the threat of zoonotic spillovers	0.146341463414634	the, of, zoonotic, sars-cov-2, to, in
8316	f SARS-CoV-2. This is because we observe considerable similarity be- tween SARS-CoV-2 and bat CoV RaTG13 (or Guangdong pangolin CoV) compared to the similarity between viruses that originated in	pangolins were considered a possible intermediate host for SARS-CoV-2 because it shared 99% genetic similarity with the CoV in pangolins	0.146341463414634	because, similarity, sars-cov-2, cov, the, in
8317	Line- age A viruses are at least two mutations closer to bat coronaviruses, indicating that the an- cestor of SARS-CoV-2 arose from this lineage	As to the epidemic of coronaviruses, Yunnan may be consid- ered the most possible location of a spillover event because of the high potentiality of human contact to bat	0.146341463414634	a, to, bat, coronaviruses,, the, of
8318	Line- age A viruses are at least two mutations closer to bat coronaviruses, indicating that the an- cestor of SARS-CoV-2 arose from this lineage	there is no indication that the Wuhan Institute of Virology had studied viruses similar to SARS-CoV-2 or artificially modified coronaviruses before the COVID-19 pandemic	0.146341463414634	viruses, to, that, the, of, sars-cov-2
8319	we observed similar substitu- tion patterns distinguishing nucleotide sequences of SARS-CoV-2 and SARS-CoV from their closest described bat relatives RaTG13 and Rs4231	the nucleotide sequences of SARS-CoV-2-related coronaviruses from two Rhinolophus shameli bats(RshSTT200 and Rsh- STT182), which were collected in Cambodia in 2010, shared 92.6% identity with the SARS-CoV-2 genome	0.146341463414634	nucleotide, sequences, of, sars-cov-2, and, from
8320	SARS-CoV-2 and bat RaTG13 showing 96% identity some pangolin Coronaviruses exhibit very high similarity to particularly the receptor-binding domain of SARS-CoV-2.	the nucleotide sequences of SARS-CoV-2-related coronaviruses from two Rhinolophus shameli bats(RshSTT200 and Rsh- STT182), which were collected in Cambodia in 2010, shared 92.6% identity with the SARS-CoV-2 genome	0.146341463414634	sars-cov-2, and, identity, coronaviruses, the, of
8321	The virus could have been introduced into the human population from an animal source in the market or an infected human could have introduced the virus to the market and the virus may have then been amplified in the market environment.	In an experimental study, ACE2 from 25 species of bats were reported to support SARS-CoV-2 entry, and the infection rates of several bats were comparable to those of humans ACE2	0.146341463414634	the, from, an, in, to, and
8322	The genetic sequence of the COVID- 19 showed more than 80% identity to SARS-CoV and 50% to the MERS- CoV [5,19], and both SARS-CoV and MERS-CoV originate in bats	In an experimental study, ACE2 from 25 species of bats were reported to support SARS-CoV-2 entry, and the infection rates of several bats were comparable to those of humans ACE2	0.146341463414634	the, of, to, and, in, bats
8323	owever, due to a single amino acid change in RaTG13 (T403R), the S protein can now use human ACE2 for viral invasion (	RaTG13 S protein has 98% identities at the protein sequence level (Wrapp et al., 2020), of which the RBD region has 89.3% amino acid sequence homology with SARS-CoV-2	0.146341463414634	amino, acid, ratg13, the, s, protein
8324	The phylogenetic tree shows that SARS-CoV-2 has the closest evolutionary relationship with Bat-SL-CoV-2 at the scale of the complete virus genome, and less similarity to Pangolin-CoV	RaTG13 S protein has 98% identities at the protein sequence level (Wrapp et al., 2020), of which the RBD region has 89.3% amino acid sequence homology with SARS-CoV-2	0.146341463414634	the, sars-cov-2, has, with, at, of
8325	he virus isolated from pangolins seized in Guangdong province is similar at 97.4% with SARS-CoV-2 in the amino acid sequence of the receptor binding domain (RBD) of the S protein (located on the surface of the viral envelope)	he pangolin-CoV- 2019 S protein sequence shares 97.5% homology with SARS-CoV-2, higher than that of BANAL-20-52	0.146341463414634	he, with, sequence, of, s, protein
8326	RaTG13 S protein has 98% identities at the protein sequence level (Wrapp et al., 2020), of which the RBD region has 89.3% amino acid sequence homology with SARS-CoV-2	owever, due to a single amino acid change in RaTG13 (T403R), the S protein can now use human ACE2 for viral invasion (	0.146341463414634	ratg13, s, protein, the, amino, acid
8327	t was found that the genome sequence of SARS-CoV-2 is 96.2% identical to a bat CoV RaTG13, whereas it shares 79.5% identity to SARS-CoV	A study reported that the beta variant was able to infect common BALB/c laboratory mice and caused pul- monary changes in contrast to WT SARS-CoV-2	0.146341463414634	was, that, the, sars-cov-2, to, a
8328	On January 7th, the virus was recognized as a coronavirus that has about 95% symmetry with coronary bat virus and about 70% similarity to SARSCoV	A study reported that the beta variant was able to infect common BALB/c laboratory mice and caused pul- monary changes in contrast to WT SARS-CoV-2	0.146341463414634	the, was, a, that, and, to
8329	the coronaviruses discovered to date that are most closely related to SARS-CoV-2 are all bat coronaviruses discovered in southern China and Southeast Asia, including Laos, Thailand and Cambodia	A study reported that the beta variant was able to infect common BALB/c laboratory mice and caused pul- monary changes in contrast to WT SARS-CoV-2	0.146341463414634	the, to, that, sars-cov-2, in, and
8330	the samples isolated from the civets at the food market showed positive results for viral RNA detection, suggesting that the civet palm might be secondary hosts	the identification of genetic sequences of raccoon dogs in samples taken from the market in early 2020 confirm that this susceptible intermediate host was at the market at the time of the outbreak	0.146341463414634	the, samples, from, at, market, that
8331	In fact, a cluster of patients being screened for SARS-CoV-2 were recently found to be infected with a novel coronavirus of canine origin in Malaysia (30), suggesting that zoonotic co- ronavirus events may be quite common	Bat coronavirus like RaTG-13 & Banal series with >96% similarity to SARS-CoV-2 found in nature	0.146341463414634	in, sars-cov-2, found, to, with, coronavirus
8332	The preponderance of scientific evidence at this time indicates that SARS-CoV-2 is representative of a type of corona- virus that has been circulating in feral animal populations for decades	Positive environmental samples from the market from the western section that traded wildlife/animal products implicating the presence of racoon dogs in proximity of environmental samples positive for SARS-CoV-2	0.146341463414634	the, of, that, sars-cov-2, in, for
8333	Compared with the known SARS-CoV and MERS-CoV genome, SARS-CoV-2 is closer to the SARS-like bat CoVs in terms of the whole genome sequence	Therefore, whether the COVID-19 pandemic is the result of the natural zoonotic spillover of SARS-CoV-2 or due to a research-related incident, SARS-CoV-2 or a closely related progenitor virus resides somewhere in nature.	0.146341463414634	the, sars-cov-2, is, to, in, of
8334	In a related study (39), we show that the two earliest lineage A cases are more closely positioned geographically to the Huanan market	Therefore, whether the COVID-19 pandemic is the result of the natural zoonotic spillover of SARS-CoV-2 or due to a research-related incident, SARS-CoV-2 or a closely related progenitor virus resides somewhere in nature.	0.146341463414634	in, a, related, the, closely, to
8335	Gostin says that there is considerable evidence that covid-19 originated in Wuhan from a naturally occurring spillover from an animal to humans. “	Therefore, whether the COVID-19 pandemic is the result of the natural zoonotic spillover of SARS-CoV-2 or due to a research-related incident, SARS-CoV-2 or a closely related progenitor virus resides somewhere in nature.	0.146341463414634	is, covid-19, in, a, spillover, to
8336	A comparative analysis of genetic data available to date has suggested that SARS-CoV-2 originated by the recombination of pangolin-CoV and the bat-CoV-RaTG13-like virus	Therefore, whether the COVID-19 pandemic is the result of the natural zoonotic spillover of SARS-CoV-2 or due to a research-related incident, SARS-CoV-2 or a closely related progenitor virus resides somewhere in nature.	0.146341463414634	a, of, to, sars-cov-2, the, virus
8337	Recent SARS-CoV-2 development gives prominence to the poten- tial for deadly viruses hidden in wild zoonotic reservoirs and the threat of zoonotic spillovers	Therefore, whether the COVID-19 pandemic is the result of the natural zoonotic spillover of SARS-CoV-2 or due to a research-related incident, SARS-CoV-2 or a closely related progenitor virus resides somewhere in nature.	0.146341463414634	sars-cov-2, to, the, in, zoonotic, of
8338	A huge number of unknown viruses exist in their natural reservoirs and continue to evolve, which results in the generation of new strains.	Therefore, whether the COVID-19 pandemic is the result of the natural zoonotic spillover of SARS-CoV-2 or due to a research-related incident, SARS-CoV-2 or a closely related progenitor virus resides somewhere in nature.	0.146341463414634	a, of, in, natural, to, the
8339	The two SARS viruses, as well as SADS-CoV, are descended from viruses en- zootic in rhinolophid (genus, Rhinolophus), or horseshoe bats	The most likely candidate viral reservoirs are one or more species of horseshoe bats (Rhinolophus bats) living in the extensive limestone cave systems of Southeast Asia and South China	0.146341463414634	the, are, in, or, horseshoe, bats
8340	Evolutionary analysis of COVID-19 virus revealed that it is most similar to the bat SARS-like coronaviruses, and for the similarity, it was named SARS-CoV-2.	The horseshoe bats species most likely to serve as the reservoir of SARS-CoV-2 include: the Intermediate Horseshoe Bat (Rhinolophus affinis), the Malayan Horseshoe Bat (Rhinolophus malayanus), the Least Horseshoe Bat (Rhinolophus pusillus), and the Marshall’s Horesebat (Rhinolophus marshalli).	0.146341463414634	of, most, to, the, bat, and
8341	Line- age A viruses are at least two mutations closer to bat coronaviruses, indicating that the an- cestor of SARS-CoV-2 arose from this lineage	the coronaviruses discovered to date that are most closely related to SARS-CoV-2 are all bat coronaviruses discovered in southern China and Southeast Asia, including Laos, Thailand and Cambodia	0.146341463414634	are, to, bat, that, the, sars-cov-2
8342	A study reported that the beta variant was able to infect common BALB/c laboratory mice and caused pul- monary changes in contrast to WT SARS-CoV-2	the coronaviruses discovered to date that are most closely related to SARS-CoV-2 are all bat coronaviruses discovered in southern China and Southeast Asia, including Laos, Thailand and Cambodia	0.146341463414634	that, the, to, and, in, sars-cov-2
8343	Other studies afterwards found that SARS-CoV-2 genome sequences are also similar to pangolin CoV sequences and accordingly raised a hypothesis on the pangolin origin of SARS-CoV-2.	the coronaviruses discovered to date that are most closely related to SARS-CoV-2 are all bat coronaviruses discovered in southern China and Southeast Asia, including Laos, Thailand and Cambodia	0.146341463414634	that, sars-cov-2, are, to, and, the
8344	Through genetic sequencing, epidemiologists have sug- gested that the virus started in bats and jumped to humans “naturally,” pos- sibly from people who handled infected animals at a market in Wuhan, China	the progenitor virus for SARS and other viruses closely related to SARS were discovered in southern China	0.146341463414634	the, virus, in, and, to, china
8345	Worobey indicates that the majority of the cases were grouped in the center of Wuhan, close to the westerns shore of the Yangtze river, with a high density of homes near and around the Huanan market	Bat population density and species variety appear to play an important role in shaping the evolution of SARS-related coronaviruses.	0.146341463414634	the, of, in, to, density, and
8346	ats are the natural reservoir of a wide variety of CoVs, including SARS-CoV-like and MERS- CoV-like viruses	Within this region of Southeast Asia and Southern China, “very similar SARS-CoV-2-like viruses are shared by different bat species, suggesting a possible circulation of viruses between different species living sympatrically in the same caves.	0.146341463414634	are, the, of, a, and, viruses
8347	In the case of Covid-19, a link was established between the first patients and the wildlife market of Wuhan.	Within this region of Southeast Asia and Southern China, “very similar SARS-CoV-2-like viruses are shared by different bat species, suggesting a possible circulation of viruses between different species living sympatrically in the same caves.	0.146341463414634	in, the, of, a, between, and
8348	A study by Wu et al. (2020) using a complete genome obtained from a patient who was a worker at a seafood market in Wuhan city, Hubei province, China shows that the virus is closely related to a group of SARS-like CoVs that were previously found present in bats in China	The importance of geographic restrictions on the location of closely related SARSr-CoV is corroborated by the successful search for the likely natural reservoir of SARS. In 2013, WIV researchers found a virus 95.6% similar to SARS in discovery of SARS-related virus, WIV1, in a cave in Yunnan Provence. In 2017, WIV researchers discovered, through additional sampling, that the same cave actually contained “all of the genetic building blocks” necessary for SARS.	0.146341463414634	a, by, in, that, the, virus, is, closely, related, to, of, found
8349	Their analysis showed that the backbone of the new coronavirus’s genome most closely resembles that of a bat coronavirus discovered after the COVID-19 pan- demic began	After the BANAL group of viruses, the next most closely related virus to SARS-CoV-2, as measured by highest average genetic similarity, is the bat SARS-related strain RaTG-13.	0.146341463414634	the, of, most, closely, bat, after
8350	In the case of Covid-19, a link was established between the first patients and the wildlife market of Wuhan.	The sample sequenced by Vision Medicals was taken from a 65- year-old deliveryman who worked at the Huanan Seafood Market and admitted to the Central Hospital of Wuhan on December 18 with pneumonia	0.146341463414634	the, of, a, was, and, market
8351	The Huanan Market is the only Wuhan area market that PRC officials have released significant information about. In presentations for the WHO-China Joint Report, PRC researchers stated, “66% of the 41 cases identified before 2 January 2020 were once exposed to the Huanan Market.” 642 Similarly, retrospective case identification by Chinese epidemiologists and public health experts shared with the WHO showed that a preponderance, but not all of early known COVID-19 cases had an association with the Huanan Market	This association suggested that SARS had a zoonotic origin, that the virus was an animal virus that spilled over into humans rather than a pre-existing human virus that had evolved increase transmissibility or pathogenicity. Additional retrospective case identification, coupled with seroprevalence studies showed, “that early cases of SARS occurred independently in at least five different well-separated municipalities in Guangdong Province” further suggesting a zoonotic origin.540 Investigators also discovered at least four SARS patients with infections during isolated outbreaks in 2004 did not have contact with an existing SARS case, but all four had previous exposures to live animals.5	0.146341463414634	the, that, have, in, of, cases, to, retrospective, case, with, a, but, not, all, early, had, an, association
8352	This association suggested that SARS had a zoonotic origin, that the virus was an animal virus that spilled over into humans rather than a pre-existing human virus that had evolved increase transmissibility or pathogenicity. Additional retrospective case identification, coupled with seroprevalence studies showed, “that early cases of SARS occurred independently in at least five different well-separated municipalities in Guangdong Province” further suggesting a zoonotic origin.540 Investigators also discovered at least four SARS patients with infections during isolated outbreaks in 2004 did not have contact with an existing SARS case, but all four had previous exposures to live animals.5	The Huanan Market is the only Wuhan area market that PRC officials have released significant information about. In presentations for the WHO-China Joint Report, PRC researchers stated, “66% of the 41 cases identified before 2 January 2020 were once exposed to the Huanan Market.” 642 Similarly, retrospective case identification by Chinese epidemiologists and public health experts shared with the WHO showed that a preponderance, but not all of early known COVID-19 cases had an association with the Huanan Market	0.146341463414634	association, that, had, a, the, an, retrospective, case, with, early, cases, of, in, not, have, but, all, to
8353	Compared with the known SARS-CoV and MERS-CoV genome, SARS-CoV-2 is closer to the SARS-like bat CoVs in terms of the whole genome sequence	The association between the earliest known COVID-19 cases and the Huanan Seafood Market is one of the strongest pieces of evidence suggesting a natural zoonotic spillover origin to COVID- 19	0.146341463414634	the, known, and, is, to, of
8354	Gostin says that there is considerable evidence that covid-19 originated in Wuhan from a naturally occurring spillover from an animal to humans. “	The association between the earliest known COVID-19 cases and the Huanan Seafood Market is one of the strongest pieces of evidence suggesting a natural zoonotic spillover origin to COVID- 19	0.146341463414634	is, evidence, covid-19, a, spillover, to
8355	A huge number of unknown viruses exist in their natural reservoirs and continue to evolve, which results in the generation of new strains.	The association between the earliest known COVID-19 cases and the Huanan Seafood Market is one of the strongest pieces of evidence suggesting a natural zoonotic spillover origin to COVID- 19	0.146341463414634	a, of, natural, and, to, the
8356	Through late 2019, the Huanan market sold animals that are known to be susceptible to SARS-CoV-2 infection and capable of intraspecies transmission	Live animal sales at markets are a known zoonotic risk and this association in some ways parallels the spillover events that led to the 2002-2003 SARS epidemic	0.146341463414634	the, that, are, known, to, and
8357	In a related study (39), we show that the two earliest lineage A cases are more closely positioned geographically to the Huanan market	Live animal sales at markets are a known zoonotic risk and this association in some ways parallels the spillover events that led to the 2002-2003 SARS epidemic	0.146341463414634	in, a, that, the, are, to
8358	This geographic proximity is consistent with a separate and subsequent origin of lineage A at the Huanan market in late November 2019	Live animal sales at markets are a known zoonotic risk and this association in some ways parallels the spillover events that led to the 2002-2003 SARS epidemic	0.146341463414634	this, a, and, at, the, in
8359	Gostin says that there is considerable evidence that covid-19 originated in Wuhan from a naturally occurring spillover from an animal to humans. “	Live animal sales at markets are a known zoonotic risk and this association in some ways parallels the spillover events that led to the 2002-2003 SARS epidemic	0.146341463414634	that, in, a, spillover, animal, to
8360	A study by Wu et al. (2020) using a complete genome obtained from a patient who was a worker at a seafood market in Wuhan city, Hubei province, China shows that the virus is closely related to a group of SARS-like CoVs that were previously found present in bats in China	Since lineage B cases and environmental samples predominate at the Huanan Seafood Market, it would therefore then be likely that the market, or its supply chain, was the location for the zoonotic spillover of SARS-CoV-2 into humans.697 In reaching this conclusion, the Pekar Study draws heavily from a companion study by Worobey et. al. (“Worobey study”) published concurrentl	0.146341463414634	a, study, by, al., from, was, at, seafood, in, that, the, of
8361	its origins are “zoonotic,” and the virus was transmitted “natu- rally” from bats to humans, possibly from a food market in Wuhan, China	coronaviruses that were phylogenetically related to SARS-CoV-2 were found in rhinolophus bats in South Asian countries including China, Japan, Cambodia, and Thailand[2,6–8] and in pangolins smuggled to China from South Asian countries.[9,	0.146341463414634	and, from, bats, to, in, china
8362	A recent study of 411 bat samples from a small geographic region in China identified 24 coronaviruses including four close relatives of SARS-CoV-2 (	coronaviruses that were phylogenetically related to SARS-CoV-2 were found in rhinolophus bats in South Asian countries including China, Japan, Cambodia, and Thailand[2,6–8] and in pangolins smuggled to China from South Asian countries.[9,	0.146341463414634	from, in, china, coronaviruses, including, sars-cov-2
8363	. Human SARS-CoV and SARS-CoV-2 are closely related to numerous bat and pangolin coronaviruses in a viral genetic grouping called sarbecoviruses, which contains many other viruses very closely related to SARS-CoV and SARS-CoV-2	A huge number of unknown viruses exist in their natural reservoirs and continue to evolve, which results in the generation of new strains.	0.146341463414634	and, to, in, a, which, viruses
8364	Therefore, whether the COVID-19 pandemic is the result of the natural zoonotic spillover of SARS-CoV-2 or due to a research-related incident, SARS-CoV-2 or a closely related progenitor virus resides somewhere in nature.	A huge number of unknown viruses exist in their natural reservoirs and continue to evolve, which results in the generation of new strains.	0.146341463414634	the, of, natural, to, a, in
8365	The association between the earliest known COVID-19 cases and the Huanan Seafood Market is one of the strongest pieces of evidence suggesting a natural zoonotic spillover origin to COVID- 19	A huge number of unknown viruses exist in their natural reservoirs and continue to evolve, which results in the generation of new strains.	0.146341463414634	the, and, of, a, natural, to
8366	The natural reservoir is enormous, and it is not even clear what would define an exhaustive search with regard to sampling sites and number of sam- ples analyzed	A huge number of unknown viruses exist in their natural reservoirs and continue to evolve, which results in the generation of new strains.	0.146341463414634	the, natural, and, to, number, of
8367	e. Results of the two clustering methods presented in Figs. 3 and 4 show that SARS-CoV-2 sequences form a group with viruses in the Coronaviridae fa	WIV discovered a virus sequence (RaTG13) that shows a 96.2% genomic sequence identity match with the SARS-CoV-2 genome, in its archived bat samples collected in 2013.[2	0.146341463414634	the, in, that, sars-cov-2, a, with
8368	Data collected on genetic evolution, receptor binding and pathogenesis have shown that SARS-CoV is most likely caused by bats by sequential recombination of bat SARS-CoVs	Given the similarity of SARS- CoV-2 to bat SARS-CoV-like coronaviruses2 , it is likely that bats serve as reservoir hosts for its progenitor.	0.146341463414634	that, is, likely, bats, of, bat
8369	Although RaTG13 is the bat coronavirus known to be the closest to SARS-CoV-2, its amino acid sequence consistency in the RBD of S gene is less than 90%	Given the similarity of SARS- CoV-2 to bat SARS-CoV-like coronaviruses2 , it is likely that bats serve as reservoir hosts for its progenitor.	0.146341463414634	is, the, bat, to, its, of
8370	When a virus passes from animals to humans for the first time it is called a spillover event.	RaTG13, sampled from a Rhinolophus affinis bat1 , is ~96% identical overall to SARS-CoV-2, its spike diverges in the RBD, which suggests that it may not bind efficiently to human ACE27	0.146341463414634	a, from, to, the, it, is
8371	The phylogenetic tree shows that SARS-CoV-2 has the closest evolutionary relationship with Bat-SL-CoV-2 at the scale of the complete virus genome, and less similarity to Pangolin-CoV	Mutations, insertions and deletions can occur near the S1–S2 junction of coronaviruses22, which shows that the polybasic cleavage site can arise by a natural evolutionary process.	0.146341463414634	the, shows, that, evolutionary, of, and
8372	Variant A is the closest to that discovered in bats, that had 96.2% sequence similarity to the human virus [6], and was thus considered the original human virus genome.	The presence in pangolins of an RBD very similar to that of SARS-CoV-2 means that we can infer this was also probably in the virus that jumped to humans. T	0.146341463414634	the, to, that, in, virus, was
8373	The phylogenetic tree shows that SARS-CoV-2 has the closest evolutionary relationship with Bat-SL-CoV-2 at the scale of the complete virus genome, and less similarity to Pangolin-CoV	The presence in pangolins of an RBD very similar to that of SARS-CoV-2 means that we can infer this was also probably in the virus that jumped to humans. T	0.146341463414634	the, that, sars-cov-2, of, virus, to
8374	After the BANAL group of viruses, the next most closely related virus to SARS-CoV-2, as measured by highest average genetic similarity, is the bat SARS-related strain RaTG-13.	Their analysis showed that the backbone of the new coronavirus’s genome most closely resembles that of a bat coronavirus discovered after the COVID-19 pan- demic began	0.146341463414634	after, the, of, most, closely, bat
8375	More than half of the earliest Covid-19 cases were con- nected to the Huanan market, and epidemiologic mapping re- vealed that the concentration of cases was centered there.	The genetic sequence of the COVID- 19 showed more than 80% identity to SARS-CoV and 50% to the MERS- CoV [5,19], and both SARS-CoV and MERS-CoV originate in bats	0.146341463414634	more, than, of, the, to, and
8376	In an experimental study, ACE2 from 25 species of bats were reported to support SARS-CoV-2 entry, and the infection rates of several bats were comparable to those of humans ACE2	The genetic sequence of the COVID- 19 showed more than 80% identity to SARS-CoV and 50% to the MERS- CoV [5,19], and both SARS-CoV and MERS-CoV originate in bats	0.146341463414634	in, of, bats, to, and, the
8377	Although RaTG13 is the bat coronavirus known to be the closest to SARS-CoV-2, its amino acid sequence consistency in the RBD of S gene is less than 90%	The genetic sequence of the COVID- 19 showed more than 80% identity to SARS-CoV and 50% to the MERS- CoV [5,19], and both SARS-CoV and MERS-CoV originate in bats	0.146341463414634	the, to, sequence, in, of, than
8378	pidemiologic studies indicated that the outbreak started from a seafood market selling live animals in Wuhan, China; subsequently transmitted to humans and further spread from person-to-person	the evidence from the phylogenetic analysis indicates that the COVID-19 belongs to the genus betacoronavirus, which includes SARS- CoV, that infects humans, bats, and wild animals	0.146341463414634	that, the, from, animals, to, and
8379	Genomic analysis suggests that the COVID-19 virus originated in bats and transmitted to humans through unknown intermediate hosts in the Wuhan seafood market, China, in December of 2019	the evidence from the phylogenetic analysis indicates that the COVID-19 belongs to the genus betacoronavirus, which includes SARS- CoV, that infects humans, bats, and wild animals	0.146341463414634	analysis, that, the, covid-19, and, to
8380	Phylogenetic tree analysis shows that SARS-CoV-2 has the closest evolutionary relationship with Bat-SL-CoV-2 (RaTG13) at the scale of the complete virus genome, and less similarity to Pangolin-CoV	the evidence from the phylogenetic analysis indicates that the COVID-19 belongs to the genus betacoronavirus, which includes SARS- CoV, that infects humans, bats, and wild animals	0.146341463414634	phylogenetic, analysis, that, the, and, to
8381	Individuals may learn about the origins of COVID-19 through exposure to stories that communicate either what most scientists believe (i.e., zoonotic transmission)	Genomic analysis suggests that the COVID-19 virus originated in bats and transmitted to humans through unknown intermediate hosts in the Wuhan seafood market, China, in December of 2019	0.146341463414634	the, of, covid-19, through, to, that
8382	Through genetic sequencing, epidemiologists have sug- gested that the virus started in bats and jumped to humans “naturally,” pos- sibly from people who handled infected animals at a market in Wuhan, China	CoVs are zoonotic pathogens originating in animals and can be transmitted to humans through direct contact.	0.146341463414634	through, in, and, to, humans, animals
8383	the pangolin hypothesis was repeated so many times in scientific papers and on social networks that was taken for a truth even within part of the scientific community.	Evolutionary analysis of COVID-19 virus revealed that it is most similar to the bat SARS-like coronaviruses, and for the similarity, it was named SARS-CoV-2.	0.146341463414634	the, was, and, that, for, of
8384	The horseshoe bats species most likely to serve as the reservoir of SARS-CoV-2 include: the Intermediate Horseshoe Bat (Rhinolophus affinis), the Malayan Horseshoe Bat (Rhinolophus malayanus), the Least Horseshoe Bat (Rhinolophus pusillus), and the Marshall’s Horesebat (Rhinolophus marshalli).	Evolutionary analysis of COVID-19 virus revealed that it is most similar to the bat SARS-like coronaviruses, and for the similarity, it was named SARS-CoV-2.	0.146341463414634	the, most, to, of, bat, and
8385	this indicates a strong suspicion that the Covid-19 outbreak is a consequence of illegal trade and consumption of wild animals	Even though the first patient was not reported to have attended this market, it would appear that this person has been in contact with people involved in the trade of living animals	0.146341463414634	this, that, the, of, trade, animals
8386	In the case of COVID-19, the ecosystem alteration that has favored its grand scale awakening as a dangerous human pathogen has used bats as essential mediators.	These studies have revealed a great diversity of sarbecoviruses in bats of the genus Rhinolophus (Rhinolo- phidae, commonly known as horseshoe bats), especially in China (	0.146341463414634	in, the, of, as, a, bats
8387	Through genetic sequencing, epidemiologists have sug- gested that the virus started in bats and jumped to humans “naturally,” pos- sibly from people who handled infected animals at a market in Wuhan, China	from bats to humans is possible, direct contact between bats and hunters would be the best scenario	0.146341463414634	the, bats, and, to, humans, from
8388	Within this region of Southeast Asia and Southern China, “very similar SARS-CoV-2-like viruses are shared by different bat species, suggesting a possible circulation of viruses between different species living sympatrically in the same caves.	In the case of Covid-19, a link was established between the first patients and the wildlife market of Wuhan.	0.146341463414634	of, and, a, between, in, the
8389	The sample sequenced by Vision Medicals was taken from a 65- year-old deliveryman who worked at the Huanan Seafood Market and admitted to the Central Hospital of Wuhan on December 18 with pneumonia	In the case of Covid-19, a link was established between the first patients and the wildlife market of Wuhan.	0.146341463414634	the, was, a, market, and, of
8390	Due to the high sequence homology with a coronavirus isolated from bats, SARS-CoV-2 is considered a zoonotic origin coronavirus.	Two viruses of the SARS-CoV-2 lineage have been isolated in Sunda pangolins (Manis javanica) obtained from wildlife traffic (so their exact geographic origin is unknown) in Guangdong and Guangxi provinces	0.146341463414634	the, isolated, from, sars-cov-2, is, origin
8391	he pangolin-CoV- 2019 S protein sequence shares 97.5% homology with SARS-CoV-2, higher than that of BANAL-20-52	he virus isolated from pangolins seized in Guangdong province is similar at 97.4% with SARS-CoV-2 in the amino acid sequence of the receptor binding domain (RBD) of the S protein (located on the surface of the viral envelope)	0.146341463414634	he, s, protein, sequence, with, of
8392	Even though the first patient was not reported to have attended this market, it would appear that this person has been in contact with people involved in the trade of living animals	this indicates a strong suspicion that the Covid-19 outbreak is a consequence of illegal trade and consumption of wild animals	0.146341463414634	the, this, that, trade, of, animals
8393	Compared with the known SARS-CoV and MERS-CoV genome, SARS-CoV-2 is closer to the SARS-like bat CoVs in terms of the whole genome sequence	ARS-CoV-2 has been analyzed throughout genome sequencing, showing 96.2% overall genome sequence identity with Bat CoV RaTG13, suggesting that Bat CoV and human SARS-CoV-2 might share a common ancestor	0.146341463414634	with, and, sars-cov-2, bat, genome, sequence
8394	A comprehensive analysis of the SARS-CoV-2 genome together with that of SARS-CoV revealed the presence of nearly thirty ORFs and two novel inser- tions	ARS-CoV-2 has been analyzed throughout genome sequencing, showing 96.2% overall genome sequence identity with Bat CoV RaTG13, suggesting that Bat CoV and human SARS-CoV-2 might share a common ancestor	0.146341463414634	a, sars-cov-2, genome, with, that, and
8395	Several teams have recently confirmed the genetic similarity between SARS-CoV-2 and the beta betacoronavirus of the subgenus Sarbecovirus (Tang et al., 2020). The genome sequence of the new virus is 96.2% identical to that of the bat	Our retrospective analysis of scientific data supports the hypothesis that SARS-CoV-2 is indeed a naturally occurring virus	0.146341463414634	the, sars-cov-2, of, virus, is, that
8396	Line- age A viruses are at least two mutations closer to bat coronaviruses, indicating that the an- cestor of SARS-CoV-2 arose from this lineage	Recent data show that SARS-CoV-2 did not come directly from a bat to a human; rather, it first evolved in an intermediate wildlife host	0.146341463414634	a, to, bat, that, sars-cov-2, from
8397	The newly identified SARS-CoV-2 has been sus- pected to extend to humans from bats through pangolins even though conclusive evidence in support of this is yet to be found	he ani- mal reservoir of SARS-CoV-2 has not yet been identified, but that doesn’t imply the possibility of a lab origin.	0.146341463414634	the, sars-cov-2, has, been, of, yet
8398	the virus is similar to MERS-CoV and SARS-CoV that had its origin in animal reservoirs	no such arguments have been provided by Segreto and Deigin in their initial manuscript and response to our commentary.[9] Mean- while, the evidence in favor of SARS-CoV-2 natural origin has been growing and is reviewed elsewhere	0.146341463414634	the, is, to, and, origin, in
8399	To clarify this contrast that SARS-CoV-2 has highest similarity to Bat- SL-CoV-2 when comparing the complete virus genome, but bats cannot be the direct origin of SARS-CoV-2, we investigated recombination events.	the genetic similarity of SARS-CoV-2 with other coronaviruses appears to be completely consistent with the hypoth- esis of its natural origin.	0.146341463414634	to, sars-cov-2, similarity, the, be, of
8400	Phylogenetic studies map these nucleotide changes and suggest that they have not diverged from the bat coronavirus RaTG13 that was being researched at the Wuhan Institute of Virology	we observed similar substitu- tion patterns distinguishing nucleotide sequences of SARS-CoV-2 and SARS-CoV from their closest described bat relatives RaTG13 and Rs4231	0.146341463414634	nucleotide, and, from, bat, ratg13, of
8401	the nucleotide sequences of SARS-CoV-2-related coronaviruses from two Rhinolophus shameli bats(RshSTT200 and Rsh- STT182), which were collected in Cambodia in 2010, shared 92.6% identity with the SARS-CoV-2 genome	we observed similar substitu- tion patterns distinguishing nucleotide sequences of SARS-CoV-2 and SARS-CoV from their closest described bat relatives RaTG13 and Rs4231	0.146341463414634	nucleotide, sequences, of, from, and, sars-cov-2
8402	aken together, this allows us to conclude that natural emergence remains the most plausible scenario of SARS- CoV-2 origin and evidence to the contrary is yet to be presented.	RBD of SARS-CoV-2 was also shown to bind ACE2 receptors of bats, which makes the scenario of its emergence in these animals plausible	0.146341463414634	to, emergence, the, plausible, scenario, of
8403	DBSCAN methods provide consistent evidence to suggest that (1) SARS- CoV-2 belongs to the Sarbecovirus sub-genus of the Betacoronavirus genus, (2) bats and pangolins may have served as the hosts for SARS- CoV-2, and (3) bats are the more probable origin of SARS-CoV-2 than pangolins.	Holmes et al. reported that “both CGG codons are more than 99.8% conserved among the > 1,800,000 near complete SARS-CoV-2 genomes sequenced to date,”[10 ] suggesting that these codons are preserved by stabilizing selection and, therefore, may be associated with high fitness. In this regard, the FCS insertion structure appears to be well consistent with the hypothesis of natural origin and subsequent evolution-driven codon optimization.	0.146341463414634	consistent, to, that, the, of, and, may, are, more, origin, sars-cov-2, than
8404	This geographic proximity is consistent with a separate and subsequent origin of lineage A at the Huanan market in late November 2019	aken together, this allows us to conclude that natural emergence remains the most plausible scenario of SARS- CoV-2 origin and evidence to the contrary is yet to be presented.	0.146341463414634	this, is, and, origin, of, the
8405	RBD of SARS-CoV-2 was also shown to bind ACE2 receptors of bats, which makes the scenario of its emergence in these animals plausible	aken together, this allows us to conclude that natural emergence remains the most plausible scenario of SARS- CoV-2 origin and evidence to the contrary is yet to be presented.	0.146341463414634	of, to, the, scenario, emergence, plausible
8406	In this context, it can be assumed that the recombination between Bat- and Pangolin-CoVs happened deep in an ancestry of the bat lineage.	aken together, this allows us to conclude that natural emergence remains the most plausible scenario of SARS- CoV-2 origin and evidence to the contrary is yet to be presented.	0.146341463414634	this, be, that, the, and, of
8407	Genomic analysis revealed that SARS-CoV-2 is phylogenet- ically related to severe acute respiratory syndrome-like (SARS-like) bat viruses, therefore bats could be the possible primary reservoir	Recent research results suggest that bats or pangolins might be the hosts for SARS-CoV-2 based on comparative studies using its genomic sequences.	0.146341463414634	genomic, that, sars-cov-2, bats, be, the
8408	It is believed that bats are the most likely reservoir hosts for SARS-CoV-2 as it is very similar to a bat coronavirus.	The results obtained from various AI-enabled experiments using clustering algorithms demonstrate that all examined SARS-CoV-2 genomes belong to a cluster that also contains bat and pangolin coronavirus genomes.	0.146341463414634	that, the, sars-cov-2, to, a, bat
8409	o 0.0001, the SARS-CoV-2 sequences create their own cluster ‘‘22’’ and this questions the probable bat or pangolin origin of SA	The results obtained from various AI-enabled experiments using clustering algorithms demonstrate that all examined SARS-CoV-2 genomes belong to a cluster that also contains bat and pangolin coronavirus genomes.	0.146341463414634	the, sars-cov-2, cluster, and, bat, pangolin
8410	The importance of geographic restrictions on the location of closely related SARSr-CoV is corroborated by the successful search for the likely natural reservoir of SARS. In 2013, WIV researchers found a virus 95.6% similar to SARS in discovery of SARS-related virus, WIV1, in a cave in Yunnan Provence. In 2017, WIV researchers discovered, through additional sampling, that the same cave actually contained “all of the genetic building blocks” necessary for SARS.	A study by Wu et al. (2020) using a complete genome obtained from a patient who was a worker at a seafood market in Wuhan city, Hubei province, China shows that the virus is closely related to a group of SARS-like CoVs that were previously found present in bats in China	0.146341463414634	the, of, closely, related, is, by, in, found, a, virus, to, that
8411	Since lineage B cases and environmental samples predominate at the Huanan Seafood Market, it would therefore then be likely that the market, or its supply chain, was the location for the zoonotic spillover of SARS-CoV-2 into humans.697 In reaching this conclusion, the Pekar Study draws heavily from a companion study by Worobey et. al. (“Worobey study”) published concurrentl	A study by Wu et al. (2020) using a complete genome obtained from a patient who was a worker at a seafood market in Wuhan city, Hubei province, China shows that the virus is closely related to a group of SARS-like CoVs that were previously found present in bats in China	0.146341463414634	at, the, seafood, that, was, of, in, study, from, a, by, al.
8412	ased on the large number of infected people that were exposed to the wet animal market in Wuhan City, China, it is suggested that this is likely the zoonotic origin of COVID-19	It is believed that bats are the most likely reservoir hosts for SARS-CoV-2 as it is very similar to a bat coronavirus.	0.146341463414634	the, that, to, it, is, likely
8413	Chinese rhi- nolophid bats were also found to harbour genetically differentiated CoVs related to SARS-CoV (Rhinolophus spp.), suggesting that these ani- mals are hosts for this novel HCoV	It is believed that bats are the most likely reservoir hosts for SARS-CoV-2 as it is very similar to a bat coronavirus.	0.146341463414634	bats, to, that, are, hosts, for
8414	The results obtained from various AI-enabled experiments using clustering algorithms demonstrate that all examined SARS-CoV-2 genomes belong to a cluster that also contains bat and pangolin coronavirus genomes.	It is believed that bats are the most likely reservoir hosts for SARS-CoV-2 as it is very similar to a bat coronavirus.	0.146341463414634	the, that, sars-cov-2, to, a, bat
8415	t was found that the genome sequence of SARS-CoV-2 is 96.2% identical to a bat CoV RaTG13, whereas it shares 79.5% identity to SARS-CoV	Outcomes of a phylogenetic analysis suggest that the virus belongs to the genus Betacoronavirus, sub-genus Sarbecovirus, which includes many bat SARS-like CoVs and SARS CoVs.	0.146341463414634	that, the, of, to, a, bat
8416	A recent study of 411 bat samples from a small geographic region in China identified 24 coronaviruses including four close relatives of SARS-CoV-2 (	Zhou et al. (2020) advocate a probable bat origin of SARS-CoV-2 by using complete genome sequences of five patients at the beginning of the outbreak in Wuhan, China	0.146341463414634	a, of, bat, in, china, sars-cov-2
8417	The infectious sources of SARS-CoV-2 are in- fected animal hosts and other humans	Xiao et al. (2020) furthermore suggest that SARS-CoV- 2 may have been formed by a recombination of a pangolin CoV-like virus with one similar to RaTG13, and that pangolins are potentially the intermediate hosts for SARS-CoV-2	0.146341463414634	the, of, sars-cov-2, are, hosts, and
8418	WIV discovered a virus sequence (RaTG13) that shows a 96.2% genomic sequence identity match with the SARS-CoV-2 genome, in its archived bat samples collected in 2013.[2	e. Results of the two clustering methods presented in Figs. 3 and 4 show that SARS-CoV-2 sequences form a group with viruses in the Coronaviridae fa	0.146341463414634	a, that, with, the, sars-cov-2, in
8419	pangolins were considered a possible intermediate host for SARS-CoV-2 because it shared 99% genetic similarity with the CoV in pangolins	f SARS-CoV-2. This is because we observe considerable similarity be- tween SARS-CoV-2 and bat CoV RaTG13 (or Guangdong pangolin CoV) compared to the similarity between viruses that originated in	0.146341463414634	sars-cov-2, because, similarity, the, cov, in
8420	t was found that the genome sequence of SARS-CoV-2 is 96.2% identical to a bat CoV RaTG13, whereas it shares 79.5% identity to SARS-CoV	s again observed that the similarity between SARS-CoV-2 and bat CoV RaTG13 (or Guangdong pangolin CoV) is larger than the similarity between bat SARS CoVs, which share the same bat	0.146341463414634	that, the, sars-cov-2, is, bat, cov
8421	To clarify this contrast that SARS-CoV-2 has highest similarity to Bat- SL-CoV-2 when comparing the complete virus genome, but bats cannot be the direct origin of SARS-CoV-2, we investigated recombination events.	‘‘3’’. We thus suggest that SARS-CoV-2 probably has the same origin with bat CoV RaTG13 or Guangdong pango	0.146341463414634	that, sars-cov-2, has, the, origin, we
8422	The results obtained from various AI-enabled experiments using clustering algorithms demonstrate that all examined SARS-CoV-2 genomes belong to a cluster that also contains bat and pangolin coronavirus genomes.	o 0.0001, the SARS-CoV-2 sequences create their own cluster ‘‘22’’ and this questions the probable bat or pangolin origin of SA	0.146341463414634	the, sars-cov-2, cluster, bat, and, pangolin
8423	Holmes et al. reported that “both CGG codons are more than 99.8% conserved among the > 1,800,000 near complete SARS-CoV-2 genomes sequenced to date,”[10 ] suggesting that these codons are preserved by stabilizing selection and, therefore, may be associated with high fitness. In this regard, the FCS insertion structure appears to be well consistent with the hypothesis of natural origin and subsequent evolution-driven codon optimization.	DBSCAN methods provide consistent evidence to suggest that (1) SARS- CoV-2 belongs to the Sarbecovirus sub-genus of the Betacoronavirus genus, (2) bats and pangolins may have served as the hosts for SARS- CoV-2, and (3) bats are the more probable origin of SARS-CoV-2 than pangolins.	0.146341463414634	that, are, more, than, the, sars-cov-2, to, may, consistent, of, origin, and
8424	On January 7th, the virus was recognized as a coronavirus that has about 95% symmetry with coronary bat virus and about 70% similarity to SARSCoV	Other studies afterwards found that SARS-CoV-2 genome sequences are also similar to pangolin CoV sequences and accordingly raised a hypothesis on the pangolin origin of SARS-CoV-2.	0.146341463414634	on, the, a, that, and, to
8425	; the amino acid sequences within the seven conserved domains within the genomic open reading frame 1ab (ORF1ab) are 94.6% identical to that of the original SARS-CoV	Other studies afterwards found that SARS-CoV-2 genome sequences are also similar to pangolin CoV sequences and accordingly raised a hypothesis on the pangolin origin of SARS-CoV-2.	0.146341463414634	the, sequences, are, to, that, of
8426	nitial studies compared the first COVID-19 genome to the bat coronavirus and verified that the sequence was 96.2% identical, a very high percentage	The results of various clustering experi- ments show that SARS-CoV-2 genomes are more likely to form a cluster with the bat CoV RaTG13 genome than pangolin CoV genomes,	0.146341463414634	the, genome, to, bat, that, a
8427	a fluorescent study, it was confirmed that the SARS-CoV-2 also uses the same ACE2 (angiotensin-converting enzyme 2) cell receptor and mechanism for the entry to host cell which is previously used by the SARS-CoV	The E-protein of SARS-CoV-2 is 100% identical with Bat-SL-CoV-2, Pangolin-CoV, and Bat-SL-CoV, and is 94.7% iden­ tical to SARS-CoV	0.146341463414634	the, sars-cov-2, and, to, is, sars-cov
8428	the evidence from the phylogenetic analysis indicates that the COVID-19 belongs to the genus betacoronavirus, which includes SARS- CoV, that infects humans, bats, and wild animals	Phylogenetic tree analysis shows that SARS-CoV-2 has the closest evolutionary relationship with Bat-SL-CoV-2 (RaTG13) at the scale of the complete virus genome, and less similarity to Pangolin-CoV	0.146341463414634	the, phylogenetic, analysis, that, to, and
8429	The distant general origin of its zoonosis can be traced back to the ecosystem changes that have decreased biodiversity, greatly facilitating the contacts between humans and the animal reservoirs that carry pathogens, including SARS-CoV-2	we provide evidence for recombination event between Bat-SL-CoV-2 and Pangolin-CoV that resulted in the emergence of SARS-CoV-2	0.146341463414634	the, of, that, between, and, sars-cov-2
8430	Several teams have recently confirmed the genetic similarity between SARS-CoV-2 and the beta betacoronavirus of the subgenus Sarbecovirus (Tang et al., 2020). The genome sequence of the new virus is 96.2% identical to that of the bat	we provide evidence for recombination event between Bat-SL-CoV-2 and Pangolin-CoV that resulted in the emergence of SARS-CoV-2	0.146341463414634	the, between, sars-cov-2, and, of, that
8431	t has been shown that bats and ro- dents are the gene sources of most aCoVs and bCoVs, how- ever, avian species are the gene sources of most dCoVs and gCoVs by evolutionary analyse	Previous studies have demonstrated that bats are the ultimate reservoir hosts for a number of CoVs, including ancestors of SARS-CoV and MERS-CoV	0.146341463414634	that, bats, and, are, the, of
8432	Phylogenetic studies map these nucleotide changes and suggest that they have not diverged from the bat coronavirus RaTG13 that was being researched at the Wuhan Institute of Virology	Previous studies have demonstrated that bats are the ultimate reservoir hosts for a number of CoVs, including ancestors of SARS-CoV and MERS-CoV	0.146341463414634	studies, and, that, have, the, of
8433	Line- age A viruses are at least two mutations closer to bat coronaviruses, indicating that the an- cestor of SARS-CoV-2 arose from this lineage	The phylogenetic tree shows that SARS-CoV-2 has the closest evolutionary relationship with Bat-SL-CoV-2 at the scale of the complete virus genome, and less similarity to Pangolin-CoV	0.146341463414634	at, to, that, the, of, sars-cov-2
8434	RaTG13 S protein has 98% identities at the protein sequence level (Wrapp et al., 2020), of which the RBD region has 89.3% amino acid sequence homology with SARS-CoV-2	The phylogenetic tree shows that SARS-CoV-2 has the closest evolutionary relationship with Bat-SL-CoV-2 at the scale of the complete virus genome, and less similarity to Pangolin-CoV	0.146341463414634	has, at, the, of, with, sars-cov-2
8435	Mutations, insertions and deletions can occur near the S1–S2 junction of coronaviruses22, which shows that the polybasic cleavage site can arise by a natural evolutionary process.	The phylogenetic tree shows that SARS-CoV-2 has the closest evolutionary relationship with Bat-SL-CoV-2 at the scale of the complete virus genome, and less similarity to Pangolin-CoV	0.146341463414634	and, the, of, shows, that, evolutionary
8436	Other studies afterwards found that SARS-CoV-2 genome sequences are also similar to pangolin CoV sequences and accordingly raised a hypothesis on the pangolin origin of SARS-CoV-2.	The phylogenetic tree shows that SARS-CoV-2 has the closest evolutionary relationship with Bat-SL-CoV-2 at the scale of the complete virus genome, and less similarity to Pangolin-CoV	0.146341463414634	that, sars-cov-2, to, and, the, of
8437	aken together, this allows us to conclude that natural emergence remains the most plausible scenario of SARS- CoV-2 origin and evidence to the contrary is yet to be presented.	In this context, it can be assumed that the recombination between Bat- and Pangolin-CoVs happened deep in an ancestry of the bat lineage.	0.146341463414634	this, that, the, of, and, be
8438	Considering macaques’ close phylogenetic rela- tionship to humans, the possibility of the transfer of SARS-CoV-2 from bats to them as intermediate hosts for the spillover to humans seems plausible	However, the RBD of Bat-SL-CoV-2 showed low aa identity (78%) to SARS-CoV-2, suggesting that SARS-CoV-2 possibly was not transmitted directly from bats to humans.	0.146341463414634	to, the, of, sars-cov-2, from, bats
8439	Line- age A viruses are at least two mutations closer to bat coronaviruses, indicating that the an- cestor of SARS-CoV-2 arose from this lineage	However, the RBD of Bat-SL-CoV-2 showed low aa identity (78%) to SARS-CoV-2, suggesting that SARS-CoV-2 possibly was not transmitted directly from bats to humans.	0.146341463414634	to, that, the, of, sars-cov-2, from
8440	After Jan. 1, 2020, only 8.6% of reported cases could be directly linked to the Huanan Seafood Market, suggesting that the transmission had shifted to the community.	However, the RBD of Bat-SL-CoV-2 showed low aa identity (78%) to SARS-CoV-2, suggesting that SARS-CoV-2 possibly was not transmitted directly from bats to humans.	0.146341463414634	of, directly, to, the, suggesting, that
8441	In an experimental study, ACE2 from 25 species of bats were reported to support SARS-CoV-2 entry, and the infection rates of several bats were comparable to those of humans ACE2	However, the RBD of Bat-SL-CoV-2 showed low aa identity (78%) to SARS-CoV-2, suggesting that SARS-CoV-2 possibly was not transmitted directly from bats to humans.	0.146341463414634	from, of, bats, to, sars-cov-2, the
8442	a coronavirus strain in the Malay pan- golin with a genome that was similar to that of SARS- CoV-2 at 85.5%–92.4%.	In contrast, the RBD of Pangolin-CoV is almost identical to SARS-CoV-2 (98%) at the aa level, proposing that mutations in Pangolin gave new features to CoV which enable the virus to bind to hACE2.	0.146341463414634	in, the, that, to, of, at
8443	RmYN02 detected in R. malayanus in Yunnan was 97.2%, similar to that of SARS-CoV-2 in the non- structural protein gene ORF1ab.	In contrast, the RBD of Pangolin-CoV is almost identical to SARS-CoV-2 (98%) at the aa level, proposing that mutations in Pangolin gave new features to CoV which enable the virus to bind to hACE2.	0.146341463414634	in, to, that, of, sars-cov-2, the
8444	the genetic similarity of SARS-CoV-2 with other coronaviruses appears to be completely consistent with the hypoth- esis of its natural origin.	To clarify this contrast that SARS-CoV-2 has highest similarity to Bat- SL-CoV-2 when comparing the complete virus genome, but bats cannot be the direct origin of SARS-CoV-2, we investigated recombination events.	0.146341463414634	the, similarity, of, sars-cov-2, to, be
8445	‘‘3’’. We thus suggest that SARS-CoV-2 probably has the same origin with bat CoV RaTG13 or Guangdong pango	To clarify this contrast that SARS-CoV-2 has highest similarity to Bat- SL-CoV-2 when comparing the complete virus genome, but bats cannot be the direct origin of SARS-CoV-2, we investigated recombination events.	0.146341463414634	we, that, sars-cov-2, has, the, origin
8446	he presence of lineage A virus at the Huanan market was confirmed by Gao et al. (43) from a sample taken from discarded gloves.	Due to recombination event, the key residues of RBD from Pangolin-CoV integrated to Bat-SL-CoV-2, then zoonotic transmission occurred by a recombinant virus with capability to bind to hACE2.	0.146341463414634	of, a, virus, the, by, from
8447	One study also found evidence that circulating antibodies against pangolin-CoV reacted with the S protein of SARS-CoV-2,15 suggesting that pangolin may have the potential to act as an intermediate host of SARS-CoV-2.	Whereas, another study suggested bat might be the original host of SARS-CoV-2 and an unknown animal might present an intermediate host	0.146341463414634	study, the, of, an, intermediate, host
8448	ince there is usually very limited close contact between humans and bats, it is more likely that transmission of SARS-CoV-2 to humans happened through an intermediate host, that is another animal species more likely to be handled by humans	another study suggesting SARS-CoV-2 might be a recombinant virus between the Bat-SL-CoV and an origin-unknown CoV	0.146341463414634	between, and, sars-cov-2, an, another, be
8449	Peer-reviewed evidence available to the public points to the hypothesis that SARS-CoV-2 emerged as a result of spillover into humans from a natural origin	The preponderance of scientific evidence at this time indicates that SARS-CoV-2 is representative of a type of corona- virus that has been circulating in feral animal populations for decades	0.146341463414634	evidence, the, that, sars-cov-2, a, of
8450	Gostin says that there is considerable evidence that covid-19 originated in Wuhan from a naturally occurring spillover from an animal to humans. “	The preponderance of scientific evidence at this time indicates that SARS-CoV-2 is representative of a type of corona- virus that has been circulating in feral animal populations for decades	0.146341463414634	that, is, evidence, in, a, animal
8451	Compared with the known SARS-CoV and MERS-CoV genome, SARS-CoV-2 is closer to the SARS-like bat CoVs in terms of the whole genome sequence	The natural reservoir is enormous, and it is not even clear what would define an exhaustive search with regard to sampling sites and number of sam- ples analyzed	0.146341463414634	with, the, and, is, to, of
8452	A huge number of unknown viruses exist in their natural reservoirs and continue to evolve, which results in the generation of new strains.	The natural reservoir is enormous, and it is not even clear what would define an exhaustive search with regard to sampling sites and number of sam- ples analyzed	0.146341463414634	number, of, natural, and, to, the
8453	coronaviruses that were phylogenetically related to SARS-CoV-2 were found in rhinolophus bats in South Asian countries including China, Japan, Cambodia, and Thailand[2,6–8] and in pangolins smuggled to China from South Asian countries.[9,	A recent study of 411 bat samples from a small geographic region in China identified 24 coronaviruses including four close relatives of SARS-CoV-2 (	0.146341463414634	coronaviruses, sars-cov-2, in, including, china, from
8454	Zhou et al. (2020) advocate a probable bat origin of SARS-CoV-2 by using complete genome sequences of five patients at the beginning of the outbreak in Wuhan, China	A recent study of 411 bat samples from a small geographic region in China identified 24 coronaviruses including four close relatives of SARS-CoV-2 (	0.146341463414634	a, bat, of, sars-cov-2, in, china
8455	Bat coronavirus like RaTG-13 & Banal series with >96% similarity to SARS-CoV-2 found in nature	In fact, a cluster of patients being screened for SARS-CoV-2 were recently found to be infected with a novel coronavirus of canine origin in Malaysia (30), suggesting that zoonotic co- ronavirus events may be quite common	0.146341463414634	coronavirus, with, to, sars-cov-2, found, in
8456	Phylogenetic tree analysis shows that SARS-CoV-2 has the closest evolutionary relationship with Bat-SL-CoV-2 (RaTG13) at the scale of the complete virus genome, and less similarity to Pangolin-CoV	At present, RaTG13, which was found in Rhinolophus affinis in Yunnan Province, has the closest relationship with SARS-CoV-2, with 96.2% identity at the whole- genome level	0.146341463414634	has, the, closest, relationship, with, at
8457	In contrast, the RBD of Pangolin-CoV is almost identical to SARS-CoV-2 (98%) at the aa level, proposing that mutations in Pangolin gave new features to CoV which enable the virus to bind to hACE2.	RmYN02 detected in R. malayanus in Yunnan was 97.2%, similar to that of SARS-CoV-2 in the non- structural protein gene ORF1ab.	0.146341463414634	in, the, of, to, sars-cov-2, that
8458	t was found that the genome sequence of SARS-CoV-2 is 96.2% identical to a bat CoV RaTG13, whereas it shares 79.5% identity to SARS-CoV	Although RaTG13 is the bat coronavirus known to be the closest to SARS-CoV-2, its amino acid sequence consistency in the RBD of S gene is less than 90%	0.146341463414634	the, sequence, of, is, to, bat
8459	Variant A is the closest to that discovered in bats, that had 96.2% sequence similarity to the human virus [6], and was thus considered the original human virus genome.	Although RaTG13 is the bat coronavirus known to be the closest to SARS-CoV-2, its amino acid sequence consistency in the RBD of S gene is less than 90%	0.146341463414634	is, the, closest, to, in, sequence
8460	Given the similarity of SARS- CoV-2 to bat SARS-CoV-like coronaviruses2 , it is likely that bats serve as reservoir hosts for its progenitor.	Although RaTG13 is the bat coronavirus known to be the closest to SARS-CoV-2, its amino acid sequence consistency in the RBD of S gene is less than 90%	0.146341463414634	the, of, to, bat, is, its
8461	The genetic sequence of the COVID- 19 showed more than 80% identity to SARS-CoV and 50% to the MERS- CoV [5,19], and both SARS-CoV and MERS-CoV originate in bats	Although RaTG13 is the bat coronavirus known to be the closest to SARS-CoV-2, its amino acid sequence consistency in the RBD of S gene is less than 90%	0.146341463414634	the, sequence, of, than, to, in
8462	Whereas, another study suggested bat might be the original host of SARS-CoV-2 and an unknown animal might present an intermediate host	One study also found evidence that circulating antibodies against pangolin-CoV reacted with the S protein of SARS-CoV-2,15 suggesting that pangolin may have the potential to act as an intermediate host of SARS-CoV-2.	0.146341463414634	study, the, host, of, an, intermediate
8463	the viruses causing SARS,MERS, and COVID- 19 are all members of enormous groups of bat coronaviruses distributed globally, and that many of these viruses are function- ally preadapted to human emergence	SARS-CoV-2 and bat RaTG13 showing 96% identity some pangolin Coronaviruses exhibit very high similarity to particularly the receptor-binding domain of SARS-CoV-2.	0.146341463414634	the, and, of, bat, coronaviruses, to
8464	the nucleotide sequences of SARS-CoV-2-related coronaviruses from two Rhinolophus shameli bats(RshSTT200 and Rsh- STT182), which were collected in Cambodia in 2010, shared 92.6% identity with the SARS-CoV-2 genome	SARS-CoV-2 and bat RaTG13 showing 96% identity some pangolin Coronaviruses exhibit very high similarity to particularly the receptor-binding domain of SARS-CoV-2.	0.146341463414634	the, of, coronaviruses, and, identity, sars-cov-2
8465	more than 780 partial coro- navirus genetic sequences were identified from bats of 41 species infected by α- and of 31 species infected by β-coronaviruse	One 20-country study of more than 19,000 animals (predominantly nonhuman primates, bats, and rodents) revealed that bats accounted for more than 98% of corona- virus detections, and that almost 9% of > 12,000 randomly studied bats were infected with one or more coronavirus	0.145833333333333	more, than, were, bats, of, infected, and
8466	the 12 amino acid furin-cleavage site insertion between the SARS-CoV-2 spike protein’s S1 and S2 domains, which some have alleged to be a sign of genetic engineering, is found in other bat and human coronaviruses in nature, probably arising via naturally occurring recombination	. In fact, many such bat coronaviruses have genetic sequences similar to SARS-CoV and SARS-CoV-2.	0.145833333333333	and, have, to, genetic, in, bat, coronaviruses
8467	In the evolution of the virus for more than 2 years, it is not difficult to see that SARS-CoV-2 has been undergoing adaptive changes with the human host, and the cycle of this change is often within a few months	SARS-CoV and SARS-CoV-2 emerged in China, home to bats of more than 100 species, many of which carry α- and/or β-coronaviruses	0.145833333333333	in, of, more, than, to, sars-cov-2, and
8468	One 20-country study of more than 19,000 animals (predominantly nonhuman primates, bats, and rodents) revealed that bats accounted for more than 98% of corona- virus detections, and that almost 9% of > 12,000 randomly studied bats were infected with one or more coronavirus	more than 780 partial coro- navirus genetic sequences were identified from bats of 41 species infected by α- and of 31 species infected by β-coronaviruse	0.145833333333333	of, more, than, and, bats, were, infected
8469	Compared with the known SARS-CoV and MERS-CoV genome, SARS-CoV-2 is closer to the SARS-like bat CoVs in terms of the whole genome sequence	his seems to have occurred with the bat-to-camel-to-human emergence of MERS, and possibly with SARS-CoV emer- gence into humans, which may have resulted from bat virus infection of masked palm civet cats (Paguma larvata), with subsequent human spillover	0.145833333333333	with, the, sars-cov, and, to, bat, of
8470	It is believed that bats are the most likely reservoir hosts for SARS-CoV-2 as it is very similar to a bat coronavirus.	As a byproduct of the impor- tant international surveillance work described above, in 2017, the therapeutic benefit of the antiviral drug remdesivir was suggested; it is now, in 2020, being widely used to treat per- sons infected with SARS-CoV-2	0.145833333333333	it, is, the, sars-cov-2, as, to, a
8471	Other studies afterwards found that SARS-CoV-2 genome sequences are also similar to pangolin CoV sequences and accordingly raised a hypothesis on the pangolin origin of SARS-CoV-2.	China’s laboratory safety practices, policies, training, and engineering are equivalent to those of the United States and other developed countries,32 making viral “escape” extremely unlikely, and of course impossible without a viral isolate pre- sent	0.145833333333333	other, are, to, and, a, the, of
8472	According to available information, SARS-CoV-2 is inferred to be a recombinant virus that originated from bats and was transmitted to humans, possibly using the pangolin as the intermediate host.	Upon virus genome sequen- cing, the COVID-19 was analyzed throughout the genome to Bat CoV RaTG13 and showed 96.2% overall genome sequence identity [8], suggesting that bat CoV and human SARS-CoV-2 might share the same ancestor	0.145833333333333	to, sars-cov-2, virus, that, and, was, the
8473	olin CoV). Therefore, SARS-CoV-2 is deemed to have very likely originated in the same host with bat CoV RaTG13 or Guangdong pangolin CoV, which is bat or pangolin, re	Upon virus genome sequen- cing, the COVID-19 was analyzed throughout the genome to Bat CoV RaTG13 and showed 96.2% overall genome sequence identity [8], suggesting that bat CoV and human SARS-CoV-2 might share the same ancestor	0.145833333333333	sars-cov-2, to, the, same, bat, cov, ratg13
8474	Outcomes of a phylogenetic analysis suggest that the virus belongs to the genus Betacoronavirus, sub-genus Sarbecovirus, which includes many bat SARS-like CoVs and SARS CoVs.	protein sequences alignment and phylogenetic analysis [15] showed that similar residues of receptor were observed in many species, which pro- vided more possibility of alternative intermediate hosts, such as turtles, pangolin and snacks	0.145833333333333	of, phylogenetic, analysis, that, which, many, and
8475	The virus responsible for COVID-19 has a single-stranded positive-sense RNA genome of about 30 kb, which has 74% to 99% identity with that of the coronavirus from the pangolin (Manis javanica) and horseshoe bat (Rhinolophus sinicus) (Bat-CoVRaTG13), respectively	Compared with the known SARS-CoV and MERS-CoV genome, SARS-CoV-2 is closer to the SARS-like bat CoVs in terms of the whole genome sequence	0.145833333333333	the, genome, of, to, with, and, bat
8476	he infected pangolins exhibit pathological symptoms similar to humans suffering from COVID-19, and their blood circulating antibodies can react with the spike protein of SARS-CoV-2	The distant general origin of its zoonosis can be traced back to the ecosystem changes that have decreased biodiversity, greatly facilitating the contacts between humans and the animal reservoirs that carry pathogens, including SARS-CoV-2	0.145833333333333	to, humans, and, can, the, of, sars-cov-2
8477	Worobey indicates that the majority of the cases were grouped in the center of Wuhan, close to the westerns shore of the Yangtze river, with a high density of homes near and around the Huanan market	ased on the large number of infected people that were exposed to the wet animal market in Wuhan City, China, it is suggested that this is likely the zoonotic origin of COVID-19	0.145833333333333	that, the, of, were, in, to, market
8478	If SAR-CoV-2 spilled over in humans through zoonosis, it is unlikely that the primary COVID-19 case will ever be identified and it is unlikely that the world will ever know exactly when SARS-CoV-2 first infected humans	ased on the large number of infected people that were exposed to the wet animal market in Wuhan City, China, it is suggested that this is likely the zoonotic origin of COVID-19	0.145833333333333	in, it, is, that, the, covid-19, infected
8479	In Jan- uary 2020, Chinese officials cleared the market without test- ing live animals, but positive en- vironmental samples, including those from an animal cage and a hair-and-feather–removal machine, indicated the presence of both SARS-CoV-2 and Covid-suscepti- ble animals	SARS-CoV-2 is believed to be a spillover of an animal coronavirus and later adapted the ability of human-to-human transmission	0.145833333333333	the, an, animal, and, a, of, sars-cov-2
8480	the samples isolated from the civets at the food market showed positive results for viral RNA detection, suggesting that the civet palm might be secondary hosts	Domestic animals can suffer from disease as intermediate hosts that cause virus transmission from natural hosts to humans; for example, SARS-CoV and MERS-CoV crossed the species bar- riers into masked palm civets and camels, respectively	0.145833333333333	the, from, civets, for, that, palm, hosts
8481	It was discovered in 2021 in Laos by a joint Laotian-French team along with two other closely related SARS- related coronaviruses, BANAL 103 and BANAL 236 which are both 90% similar to SARS-CoV-2 at the whole genome level	The whole genome of SARS-CoV-2 shares 80% identity with that of SARS-CoV and is 96% identical to the bat coro- navirus BatCoV-RaTG13	0.145833333333333	with, and, to, sars-cov-2, the, whole, genome
8482	Present evidence indicates that Rhinolophus bats are the natural reservoir of all sarbecoviruses, and that two divergent SARS-CoV-2-like viruses have circulated in southern China (at least in Guangxi and Guangdong provinces) between August 2017 and March 2019 in captive pangolins destined for sale in wildlife markets	Viral anal- ysis of the outbreak of SARS showed that bats are natural reservoirs for SARS-CoVs	0.145833333333333	that, bats, are, the, natural, of, for
8483	SARS-CoV-2 is a natural virus that found its way into humans through mundane contact with infected wildlife that went on to cause the most consequential pandemic for over a century.	The newly identified SARS-CoV-2 has been sus- pected to extend to humans from bats through pangolins even though conclusive evidence in support of this is yet to be found	0.145833333333333	sars-cov-2, is, found, humans, through, to, the
8484	The presence of potential animal reservoirs, coupled with the timing of the lineage B primary case and the geographic clustering of early cases around the Huanan market (39), support the hypothesis that SARS-CoV-2 lineage B jumped into humans at the Huanan market in mid- November 2019.	Peer-reviewed evidence available to the public points to the hypothesis that SARS-CoV-2 emerged as a result of spillover into humans from a natural origin	0.145833333333333	the, of, hypothesis, that, sars-cov-2, into, humans
8485	no such arguments have been provided by Segreto and Deigin in their initial manuscript and response to our commentary.[9] Mean- while, the evidence in favor of SARS-CoV-2 natural origin has been growing and is reviewed elsewhere	genomic studies report that SARS-CoV-2 has nucleotide differences that could only have arisen through natural selection and such differences are evenly spread throughout the genome	0.145833333333333	such, have, and, the, sars-cov-2, natural, has
8486	Within this region of Southeast Asia and Southern China, “very similar SARS-CoV-2-like viruses are shared by different bat species, suggesting a possible circulation of viruses between different species living sympatrically in the same caves.	Line- age A viruses are at least two mutations closer to bat coronaviruses, indicating that the an- cestor of SARS-CoV-2 arose from this lineage	0.145833333333333	this, of, viruses, are, bat, a, the
8487	The presence of potential animal reservoirs, coupled with the timing of the lineage B primary case and the geographic clustering of early cases around the Huanan market (39), support the hypothesis that SARS-CoV-2 lineage B jumped into humans at the Huanan market in mid- November 2019.	Through late 2019, the Huanan market sold animals that are known to be susceptible to SARS-CoV-2 infection and capable of intraspecies transmission	0.145833333333333	the, of, and, huanan, market, that, sars-cov-2
8488	Xiao et al. (2020) furthermore suggest that SARS-CoV- 2 may have been formed by a recombination of a pangolin CoV-like virus with one similar to RaTG13, and that pangolins are potentially the intermediate hosts for SARS-CoV-2	Through late 2019, the Huanan market sold animals that are known to be susceptible to SARS-CoV-2 infection and capable of intraspecies transmission	0.145833333333333	that, of, to, and, are, the, sars-cov-2
8489	Peer-reviewed evidence available to the public points to the hypothesis that SARS-CoV-2 emerged as a result of spillover into humans from a natural origin	The presence of potential animal reservoirs, coupled with the timing of the lineage B primary case and the geographic clustering of early cases around the Huanan market (39), support the hypothesis that SARS-CoV-2 lineage B jumped into humans at the Huanan market in mid- November 2019.	0.145833333333333	the, hypothesis, that, sars-cov-2, of, into, humans
8490	Through late 2019, the Huanan market sold animals that are known to be susceptible to SARS-CoV-2 infection and capable of intraspecies transmission	The presence of potential animal reservoirs, coupled with the timing of the lineage B primary case and the geographic clustering of early cases around the Huanan market (39), support the hypothesis that SARS-CoV-2 lineage B jumped into humans at the Huanan market in mid- November 2019.	0.145833333333333	the, huanan, market, that, sars-cov-2, and, of
8491	A comprehensive analysis of the SARS-CoV-2 genome together with that of SARS-CoV revealed the presence of nearly thirty ORFs and two novel inser- tions	The presence of potential animal reservoirs, coupled with the timing of the lineage B primary case and the geographic clustering of early cases around the Huanan market (39), support the hypothesis that SARS-CoV-2 lineage B jumped into humans at the Huanan market in mid- November 2019.	0.145833333333333	of, the, sars-cov-2, with, that, presence, and
8492	Positive environmental samples from the market from the western section that traded wildlife/animal products implicating the presence of racoon dogs in proximity of environmental samples positive for SARS-CoV-2	The presence of potential animal reservoirs, coupled with the timing of the lineage B primary case and the geographic clustering of early cases around the Huanan market (39), support the hypothesis that SARS-CoV-2 lineage B jumped into humans at the Huanan market in mid- November 2019.	0.145833333333333	the, market, that, presence, of, in, sars-cov-2
8493	SARS-CoV-2 is believed to be a spillover of an animal coronavirus and later adapted the ability of human-to-human transmission	In Jan- uary 2020, Chinese officials cleared the market without test- ing live animals, but positive en- vironmental samples, including those from an animal cage and a hair-and-feather–removal machine, indicated the presence of both SARS-CoV-2 and Covid-suscepti- ble animals	0.145833333333333	sars-cov-2, a, of, an, animal, and, the
8494	Most of the early reported cases have been in that market, which was closed later by the Chinese authority.	Samples from early cases in humans also contained two different SARS- CoV-2 lineages. Although only one lineage spread globally, the existence of multiple lineages suggests that a SARS-CoV-2 epi- demic in animals may have led to multiple spillover events.	0.145833333333333	of, the, early, cases, have, in, that
8495	Another piece of evidence that supports the COVID-19 is of bat origin is the existence of a high degree of homology of the ACE2 receptor from a diversity of animal species, thus implicating these animal species as possible intermediate hosts or animal models for COVID-19 infections	Gostin says that there is considerable evidence that covid-19 originated in Wuhan from a naturally occurring spillover from an animal to humans. “	0.145833333333333	evidence, that, covid-19, is, a, from, animal
8496	Genome se- quence alignment has revealed a 79.5% sequence identity between SARS-CoV-2 and SARS-CoV and a remarkable 93.1% identity with the sequence of the RaTG12 virus isolated from a bat (Rhinolophus af- finis) residing in Yunnan Province, China	On January 7th, the virus was recognized as a coronavirus that has about 95% symmetry with coronary bat virus and about 70% similarity to SARSCoV	0.145833333333333	has, a, and, with, the, virus, bat
8497	The “paradox” is that many of the first known human COVID-19 cases are associated with the Huanan Seafood Market and the genomic sequences of these cases fall within lineage B.687 In addition, all but one environmental sample collected at the Huanan market also fall within lineage B.	Samples that were taken from the Huanan seafood market’s objects and animals were also positive, indicating that this virus is generated from seafood	0.145833333333333	the, is, that, huanan, seafood, and, also
8498	ased on the large number of infected people that were exposed to the wet animal market in Wuhan City, China, it is suggested that this is likely the zoonotic origin of COVID-19	Worobey indicates that the majority of the cases were grouped in the center of Wuhan, close to the westerns shore of the Yangtze river, with a high density of homes near and around the Huanan market	0.145833333333333	the, of, that, were, to, market, in
8499	To clarify this contrast that SARS-CoV-2 has highest similarity to Bat- SL-CoV-2 when comparing the complete virus genome, but bats cannot be the direct origin of SARS-CoV-2, we investigated recombination events.	The virus has an approximate 30 kb single-stranded positive-sense RNA genome, which is 74.5% to 99% identical to that of SARS-CoV, CoV-pangolin, and the coronavirus the from horseshoe bat.	0.145833333333333	to, that, has, the, virus, genome,, of
8500	Upon virus genome sequen- cing, the COVID-19 was analyzed throughout the genome to Bat CoV RaTG13 and showed 96.2% overall genome sequence identity [8], suggesting that bat CoV and human SARS-CoV-2 might share the same ancestor	According to available information, SARS-CoV-2 is inferred to be a recombinant virus that originated from bats and was transmitted to humans, possibly using the pangolin as the intermediate host.	0.145833333333333	virus, the, was, to, and, that, sars-cov-2
8501	To clarify this contrast that SARS-CoV-2 has highest similarity to Bat- SL-CoV-2 when comparing the complete virus genome, but bats cannot be the direct origin of SARS-CoV-2, we investigated recombination events.	According to available information, SARS-CoV-2 is inferred to be a recombinant virus that originated from bats and was transmitted to humans, possibly using the pangolin as the intermediate host.	0.145833333333333	to, that, sars-cov-2, the, virus, bats, be
8502	Compared with the known SARS-CoV and MERS-CoV genome, SARS-CoV-2 is closer to the SARS-like bat CoVs in terms of the whole genome sequence	The virus responsible for COVID-19 has a single-stranded positive-sense RNA genome of about 30 kb, which has 74% to 99% identity with that of the coronavirus from the pangolin (Manis javanica) and horseshoe bat (Rhinolophus sinicus) (Bat-CoVRaTG13), respectively	0.145833333333333	with, the, and, to, bat, of, genome
8503	A comprehensive analysis of the SARS-CoV-2 genome together with that of SARS-CoV revealed the presence of nearly thirty ORFs and two novel inser- tions	The virus responsible for COVID-19 has a single-stranded positive-sense RNA genome of about 30 kb, which has 74% to 99% identity with that of the coronavirus from the pangolin (Manis javanica) and horseshoe bat (Rhinolophus sinicus) (Bat-CoVRaTG13), respectively	0.145833333333333	a, of, the, genome, with, that, and
8504	SARS-CoV-2 and bat RaTG13 showing 96% identity some pangolin Coronaviruses exhibit very high similarity to particularly the receptor-binding domain of SARS-CoV-2.	The virus responsible for COVID-19 has a single-stranded positive-sense RNA genome of about 30 kb, which has 74% to 99% identity with that of the coronavirus from the pangolin (Manis javanica) and horseshoe bat (Rhinolophus sinicus) (Bat-CoVRaTG13), respectively	0.145833333333333	and, bat, identity, pangolin, to, the, of
8505	The distant general origin of its zoonosis can be traced back to the ecosystem changes that have decreased biodiversity, greatly facilitating the contacts between humans and the animal reservoirs that carry pathogens, including SARS-CoV-2	he infected pangolins exhibit pathological symptoms similar to humans suffering from COVID-19, and their blood circulating antibodies can react with the spike protein of SARS-CoV-2	0.145833333333333	the, of, can, to, humans, and, sars-cov-2
8506	In an experimental study, ACE2 from 25 species of bats were reported to support SARS-CoV-2 entry, and the infection rates of several bats were comparable to those of humans ACE2	Studies based on the analysis of N, S, and ORF1a/1b genes have shown conserved sequences suggesting that SARS-CoV-2 is an animal virus, which was transmitted to humans by undergoing evolutionary adaptations	0.145833333333333	an, of, to, sars-cov-2, and, the, humans
8507	Mutations, insertions and deletions can occur near the S1–S2 junction of coronaviruses22, which shows that the polybasic cleavage site can arise by a natural evolutionary process.	Studies based on the analysis of N, S, and ORF1a/1b genes have shown conserved sequences suggesting that SARS-CoV-2 is an animal virus, which was transmitted to humans by undergoing evolutionary adaptations	0.145833333333333	and, the, of, which, that, by, evolutionary
8508	The presence in pangolins of an RBD very similar to that of SARS-CoV-2 means that we can infer this was also probably in the virus that jumped to humans. T	Studies based on the analysis of N, S, and ORF1a/1b genes have shown conserved sequences suggesting that SARS-CoV-2 is an animal virus, which was transmitted to humans by undergoing evolutionary adaptations	0.145833333333333	the, of, an, to, that, sars-cov-2, was
8509	Outcomes of a phylogenetic analysis suggest that the virus belongs to the genus Betacoronavirus, sub-genus Sarbecovirus, which includes many bat SARS-like CoVs and SARS CoVs.	Studies based on the analysis of N, S, and ORF1a/1b genes have shown conserved sequences suggesting that SARS-CoV-2 is an animal virus, which was transmitted to humans by undergoing evolutionary adaptations	0.145833333333333	of, analysis, that, the, to, which, and
8510	In an experimental study, ACE2 from 25 species of bats were reported to support SARS-CoV-2 entry, and the infection rates of several bats were comparable to those of humans ACE2	Through genetic sequencing, epidemiologists have sug- gested that the virus started in bats and jumped to humans “naturally,” pos- sibly from people who handled infected animals at a market in Wuhan, China	0.145833333333333	in, from, bats, to, and, the, humans
8511	the identification of genetic sequences of raccoon dogs in samples taken from the market in early 2020 confirm that this susceptible intermediate host was at the market at the time of the outbreak	Through genetic sequencing, epidemiologists have sug- gested that the virus started in bats and jumped to humans “naturally,” pos- sibly from people who handled infected animals at a market in Wuhan, China	0.145833333333333	the, genetic, in, from, market, that, at
8512	Wild animal hosts and infected patients are currently the main sources of disease which is transmitted via respiratory droplets and direct contact.	“Many infectious diseases are “zoonotic” . . . [which means] they start in animals but jump to humans,” “This is true of the COVID-19 virus which genetic sequencing has shown originated in bats and was naturally transmitted to humans,”	0.145833333333333	and, are, the, of, which, is, transmitted
8513	The sample sequenced by Vision Medicals was taken from a 65- year-old deliveryman who worked at the Huanan Seafood Market and admitted to the Central Hospital of Wuhan on December 18 with pneumonia	Huanan Seafood Wholesale Market, in Wuhan, Hubei, China.1 The initial outbreak was reported in the mar- ket in December 2019 and involved about 66% of the staff there.	0.145833333333333	the, was, huanan, seafood, and, of, december
8514	DBSCAN methods provide consistent evidence to suggest that (1) SARS- CoV-2 belongs to the Sarbecovirus sub-genus of the Betacoronavirus genus, (2) bats and pangolins may have served as the hosts for SARS- CoV-2, and (3) bats are the more probable origin of SARS-CoV-2 than pangolins.	t is believed that the virus is zoonotic and bats may be the culprits because of sequence identity to the bat-CoV	0.145833333333333	to, that, the, of, bats, and, may
8515	Domestic animals can suffer from disease as intermediate hosts that cause virus transmission from natural hosts to humans; for example, SARS-CoV and MERS-CoV crossed the species bar- riers into masked palm civets and camels, respectively	the samples isolated from the civets at the food market showed positive results for viral RNA detection, suggesting that the civet palm might be secondary hosts	0.145833333333333	from, hosts, that, for, the, palm, civets
8516	Their analysis showed that the backbone of the new coronavirus’s genome most closely resembles that of a bat coronavirus discovered after the COVID-19 pan- demic began	a group of researchers sug- gested snakes be the possible host, however, after genomic similar- ity findings of novel coronavirus with SARS-like bat viruses supported the statement that not snakes but only bats could be the key reservoirs	0.145833333333333	that, the, of, a, bat, coronavirus, after
8517	After the BANAL group of viruses, the next most closely related virus to SARS-CoV-2, as measured by highest average genetic similarity, is the bat SARS-related strain RaTG-13.	Several teams have recently confirmed the genetic similarity between SARS-CoV-2 and the beta betacoronavirus of the subgenus Sarbecovirus (Tang et al., 2020). The genome sequence of the new virus is 96.2% identical to that of the bat	0.145833333333333	the, of, virus, to, genetic, is, bat
8518	CoV2 is an obvious chimera (though not nesessarily a lab-made one), which is based on the ancestral bat strain RaTG13, in which the receptor binding motif (RBM) in its spike protein is replaced by the RBM from a pangolin strain,	he critical func- tional regions of the spike protein SAR-CoV-2 are nearly the same as those defined in viruses isolated from a pangolin	0.145833333333333	a, the, in, spike, protein, from, pangolin
8519	In an experimental study, ACE2 from 25 species of bats were reported to support SARS-CoV-2 entry, and the infection rates of several bats were comparable to those of humans ACE2	ince there is usually very limited close contact between humans and bats, it is more likely that transmission of SARS-CoV-2 to humans happened through an intermediate host, that is another animal species more likely to be handled by humans	0.145833333333333	an, species, of, to, sars-cov-2, and, humans
8520	the CGG codon is rarely used by the sarbecoviruses, the naturally occurring Rabbit coronavirus HKU14 (NCBI Reference Sequence: NC_017083.1) also has a CGGCGG sequence encoding two arginines, demonstrating that such coding sequences can emerge in beta coronaviruses in nature	Results of the genomic sequence analysis indicated that the genomic organizational structure of the SARS-CoV-2 coronavirus is highly similar to beta coronaviruses genomes	0.145833333333333	the, is, coronavirus, sequence, that, beta, coronaviruses
8521	a coronavirus strain in the Malay pan- golin with a genome that was similar to that of SARS- CoV-2 at 85.5%–92.4%.	Phylogenetically, the genome sequence of the novel coronavirus that came from Wuhan city, was very close to Bat SARS‐like viruses, such as SL‐ ZC45 and SL-ZXC21 (87.6 and 87.7%, respectively), and more distantly related to SARS and MERS (79% and 51.8%, respectively)	0.145833333333333	coronavirus, the, genome, that, was, to, of
8522	“Many infectious diseases are “zoonotic” . . . [which means] they start in animals but jump to humans,” “This is true of the COVID-19 virus which genetic sequencing has shown originated in bats and was naturally transmitted to humans,”	Wild animal hosts and infected patients are currently the main sources of disease which is transmitted via respiratory droplets and direct contact.	0.145833333333333	are, is, of, the, which, and, transmitted
8523	On January 7th, the virus was recognized as a coronavirus that has about 95% symmetry with coronary bat virus and about 70% similarity to SARSCoV	Genome se- quence alignment has revealed a 79.5% sequence identity between SARS-CoV-2 and SARS-CoV and a remarkable 93.1% identity with the sequence of the RaTG12 virus isolated from a bat (Rhinolophus af- finis) residing in Yunnan Province, China	0.145833333333333	the, virus, a, has, with, bat, and
8524	The genetic sequence of the COVID- 19 showed more than 80% identity to SARS-CoV and 50% to the MERS- CoV [5,19], and both SARS-CoV and MERS-CoV originate in bats	Genome se- quence alignment has revealed a 79.5% sequence identity between SARS-CoV-2 and SARS-CoV and a remarkable 93.1% identity with the sequence of the RaTG12 virus isolated from a bat (Rhinolophus af- finis) residing in Yunnan Province, China	0.145833333333333	the, sequence, of, identity, sars-cov, and, in
8525	The phylogenetic tree shows that SARS-CoV-2 has the closest evolutionary relationship with Bat-SL-CoV-2 at the scale of the complete virus genome, and less similarity to Pangolin-CoV	Genome se- quence alignment has revealed a 79.5% sequence identity between SARS-CoV-2 and SARS-CoV and a remarkable 93.1% identity with the sequence of the RaTG12 virus isolated from a bat (Rhinolophus af- finis) residing in Yunnan Province, China	0.145833333333333	the, sars-cov-2, has, with, of, virus, and
8526	However, we determined a natural origin of SARS- CoV-2 was more likely based on a comparative analysis of genomic data.	Comparative ge- nomic analysis primarily based on sequence inserts identified in the S protein of a coronavirus isolated from the pangolin (Order, Pholidota; Family, Mani- dae) suggested that these mammals were most likely the intermediate hosts for cross-species transmissio	0.145833333333333	a, of, likely, based, on, comparative, analysis
8527	The presence of potential animal reservoirs, coupled with the timing of the lineage B primary case and the geographic clustering of early cases around the Huanan market (39), support the hypothesis that SARS-CoV-2 lineage B jumped into humans at the Huanan market in mid- November 2019.	A comprehensive analysis of the SARS-CoV-2 genome together with that of SARS-CoV revealed the presence of nearly thirty ORFs and two novel inser- tions	0.145833333333333	the, presence, of, with, and, that, sars-cov-2
8528	The virus responsible for COVID-19 has a single-stranded positive-sense RNA genome of about 30 kb, which has 74% to 99% identity with that of the coronavirus from the pangolin (Manis javanica) and horseshoe bat (Rhinolophus sinicus) (Bat-CoVRaTG13), respectively	A comprehensive analysis of the SARS-CoV-2 genome together with that of SARS-CoV revealed the presence of nearly thirty ORFs and two novel inser- tions	0.145833333333333	the, a, genome, of, with, that, and
8529	Xiao et al. (2020) furthermore suggest that SARS-CoV- 2 may have been formed by a recombination of a pangolin CoV-like virus with one similar to RaTG13, and that pangolins are potentially the intermediate hosts for SARS-CoV-2	A comprehensive analysis of the SARS-CoV-2 genome together with that of SARS-CoV revealed the presence of nearly thirty ORFs and two novel inser- tions	0.145833333333333	that, a, of, with, and, the, sars-cov-2
8530	The ability of SARS-CoV-2 to cross the barrier of murine species may be obtained through simple mutations. It is also possible for SARS-CoV-2 to acquire the ability to infect humans and spread between humans by some simple mutation.	The current leading hypothesis is that the bat-derived virus evolved to infect pangolins; after a series of mutations and re- combination events, it has been transmitted to humans.	0.145833333333333	the, of, to, it, is, infect, and
8531	Even though the first patient was not reported to have attended this market, it would appear that this person has been in contact with people involved in the trade of living animals	The current leading hypothesis is that the bat-derived virus evolved to infect pangolins; after a series of mutations and re- combination events, it has been transmitted to humans.	0.145833333333333	the, to, it, that, has, been, of
8532	Phylogenetically, the genome sequence of the novel coronavirus that came from Wuhan city, was very close to Bat SARS‐like viruses, such as SL‐ ZC45 and SL-ZXC21 (87.6 and 87.7%, respectively), and more distantly related to SARS and MERS (79% and 51.8%, respectively)	a coronavirus strain in the Malay pan- golin with a genome that was similar to that of SARS- CoV-2 at 85.5%–92.4%.	0.145833333333333	the, genome, of, coronavirus, that, was, to
8533	This hypothesis found its rationale in the in-silico analysis of sequence similarities which indicated that SARS-CoV-2 was closely related to RaTG13 but displayed specific RBD sites similar to the pangolin virus (	the pangolin hypothesis was repeated so many times in scientific papers and on social networks that was taken for a truth even within part of the scientific community.	0.145833333333333	hypothesis, in, the, of, that, was, pangolin
8534	the pangolin hypothesis was repeated so many times in scientific papers and on social networks that was taken for a truth even within part of the scientific community.	This hypothesis found its rationale in the in-silico analysis of sequence similarities which indicated that SARS-CoV-2 was closely related to RaTG13 but displayed specific RBD sites similar to the pangolin virus (	0.145833333333333	the, pangolin, hypothesis, was, in, that, of
8535	Genomic analysis suggests that the COVID-19 virus originated in bats and transmitted to humans through unknown intermediate hosts in the Wuhan seafood market, China, in December of 2019	This hypothesis found its rationale in the in-silico analysis of sequence similarities which indicated that SARS-CoV-2 was closely related to RaTG13 but displayed specific RBD sites similar to the pangolin virus (	0.145833333333333	analysis, that, the, virus, in, to, of
8536	Phylogenetic tree analysis shows that SARS-CoV-2 has the closest evolutionary relationship with Bat-SL-CoV-2 (RaTG13) at the scale of the complete virus genome, and less similarity to Pangolin-CoV	This hypothesis found its rationale in the in-silico analysis of sequence similarities which indicated that SARS-CoV-2 was closely related to RaTG13 but displayed specific RBD sites similar to the pangolin virus (	0.145833333333333	analysis, that, sars-cov-2, the, of, virus, to
8537	As to the epidemic of coronaviruses, Yunnan may be consid- ered the most possible location of a spillover event because of the high potentiality of human contact to bat	Recent studies have linked the evolution of human CoVs (HCoVs) to a high level of urbanization and poultry breed- ing, which facilitates the exchange of species and simplify crossing of species barriers, as well as genomic reorganization of these viruses	0.145833333333333	as, to, the, of, a, high, human
8538	Recent studies have linked the evolution of human CoVs (HCoVs) to a high level of urbanization and poultry breed- ing, which facilitates the exchange of species and simplify crossing of species barriers, as well as genomic reorganization of these viruses	As to the epidemic of coronaviruses, Yunnan may be consid- ered the most possible location of a spillover event because of the high potentiality of human contact to bat	0.145833333333333	the, of, human, to, a, high, as
8539	no such arguments have been provided by Segreto and Deigin in their initial manuscript and response to our commentary.[9] Mean- while, the evidence in favor of SARS-CoV-2 natural origin has been growing and is reviewed elsewhere	Prior to December 2019, no virus highly consistent to SARS-CoV- 2 had been recorded by any laboratory, and no genome was available to provide the SARS-CoV-2 genome	0.145833333333333	no, been, by, and, to, the, sars-cov-2
8540	SARS-CoV and SARS-CoV-2 emerged in China, home to bats of more than 100 species, many of which carry α- and/or β-coronaviruses	In the evolution of the virus for more than 2 years, it is not difficult to see that SARS-CoV-2 has been undergoing adaptive changes with the human host, and the cycle of this change is often within a few months	0.145833333333333	and, sars-cov-2, in, to, of, more, than
8541	The finding of SARS-CoV- like coronaviruses from pangolins with nearly identical RBDs, however, provides a much stronger and more parsimonious explanation of how SARS-CoV-2 acquired these via recombination or mutation	the nucleotide sequences of SARS-CoV-2-related coronaviruses from two Rhinolophus shameli bats(RshSTT200 and Rsh- STT182), which were collected in Cambodia in 2010, shared 92.6% identity with the SARS-CoV-2 genome	0.145833333333333	the, of, coronaviruses, from, with, and, sars-cov-2
8542	Two viruses of the SARS-CoV-2 lineage have been isolated in Sunda pangolins (Manis javanica) obtained from wildlife traffic (so their exact geographic origin is unknown) in Guangdong and Guangxi provinces	the nucleotide sequences of SARS-CoV-2-related coronaviruses from two Rhinolophus shameli bats(RshSTT200 and Rsh- STT182), which were collected in Cambodia in 2010, shared 92.6% identity with the SARS-CoV-2 genome	0.145833333333333	two, of, the, sars-cov-2, in, from, and
8543	In an experimental study, ACE2 from 25 species of bats were reported to support SARS-CoV-2 entry, and the infection rates of several bats were comparable to those of humans ACE2	Moreover, Kasibhatla et al. (2020) pointed out that, in addition to Bat- SARS-isolate (RaTG13), the SARS-CoV-2 cluster has also branched off from Pangolin-CoVs and evolved as an autonomous isomorphic clus- ter	0.145833333333333	in, an, from, to, sars-cov-2, and, the
8544	Studies based on the analysis of N, S, and ORF1a/1b genes have shown conserved sequences suggesting that SARS-CoV-2 is an animal virus, which was transmitted to humans by undergoing evolutionary adaptations	In an experimental study, ACE2 from 25 species of bats were reported to support SARS-CoV-2 entry, and the infection rates of several bats were comparable to those of humans ACE2	0.145833333333333	the, of, and, sars-cov-2, an, to, humans
8545	Through genetic sequencing, epidemiologists have sug- gested that the virus started in bats and jumped to humans “naturally,” pos- sibly from people who handled infected animals at a market in Wuhan, China	In an experimental study, ACE2 from 25 species of bats were reported to support SARS-CoV-2 entry, and the infection rates of several bats were comparable to those of humans ACE2	0.145833333333333	the, in, bats, and, to, humans, from
8546	ince there is usually very limited close contact between humans and bats, it is more likely that transmission of SARS-CoV-2 to humans happened through an intermediate host, that is another animal species more likely to be handled by humans	In an experimental study, ACE2 from 25 species of bats were reported to support SARS-CoV-2 entry, and the infection rates of several bats were comparable to those of humans ACE2	0.145833333333333	humans, and, of, sars-cov-2, to, an, species
8547	Moreover, Kasibhatla et al. (2020) pointed out that, in addition to Bat- SARS-isolate (RaTG13), the SARS-CoV-2 cluster has also branched off from Pangolin-CoVs and evolved as an autonomous isomorphic clus- ter	In an experimental study, ACE2 from 25 species of bats were reported to support SARS-CoV-2 entry, and the infection rates of several bats were comparable to those of humans ACE2	0.145833333333333	in, to, the, sars-cov-2, from, and, an
8548	we provide evidence for recombination event between Bat-SL-CoV-2 and Pangolin-CoV that resulted in the emergence of SARS-CoV-2	suggest that turtles (Chrysemys picta bellii, Chelonia mydas and Pelodiscus sinen- sis) may be potential intermediate hosts for SARS-CoV-2 transmission to humans other than pangolins and snakes based on the interaction between the key amino acids in RBD with ACE2.	0.145833333333333	for, between, and, that, in, the, sars-cov-2
8549	The current leading hypothesis is that the bat-derived virus evolved to infect pangolins; after a series of mutations and re- combination events, it has been transmitted to humans.	The ability of SARS-CoV-2 to cross the barrier of murine species may be obtained through simple mutations. It is also possible for SARS-CoV-2 to acquire the ability to infect humans and spread between humans by some simple mutation.	0.145833333333333	the, is, to, infect, of, and, it
8550	Through genetic sequencing, epidemiologists have sug- gested that the virus started in bats and jumped to humans “naturally,” pos- sibly from people who handled infected animals at a market in Wuhan, China	the identification of genetic sequences of raccoon dogs in samples taken from the market in early 2020 confirm that this susceptible intermediate host was at the market at the time of the outbreak	0.145833333333333	genetic, that, the, in, from, at, market
8551	The sample sequenced by Vision Medicals was taken from a 65- year-old deliveryman who worked at the Huanan Seafood Market and admitted to the Central Hospital of Wuhan on December 18 with pneumonia	the identification of genetic sequences of raccoon dogs in samples taken from the market in early 2020 confirm that this susceptible intermediate host was at the market at the time of the outbreak	0.145833333333333	the, was, taken, from, at, market, of
8552	The presence of potential animal reservoirs, coupled with the timing of the lineage B primary case and the geographic clustering of early cases around the Huanan market (39), support the hypothesis that SARS-CoV-2 lineage B jumped into humans at the Huanan market in mid- November 2019.	Positive environmental samples from the market from the western section that traded wildlife/animal products implicating the presence of racoon dogs in proximity of environmental samples positive for SARS-CoV-2	0.145833333333333	the, presence, of, market, that, sars-cov-2, in
8553	COVID-19 would still be a zoonosis in the sense that SARS-CoV-2 originated from a feral animal but the trigger from the pandemic would be human activity in a research laboratory or possibly during the search in caves for bats.	Therefore, whether the COVID-19 pandemic is the result of the natural zoonotic spillover of SARS-CoV-2 or due to a research-related incident, SARS-CoV-2 or a closely related progenitor virus resides somewhere in nature.	0.145833333333333	covid-19, a, in, the, sars-cov-2, pandemic, or
8554	Line- age A viruses are at least two mutations closer to bat coronaviruses, indicating that the an- cestor of SARS-CoV-2 arose from this lineage	Within this region of Southeast Asia and Southern China, “very similar SARS-CoV-2-like viruses are shared by different bat species, suggesting a possible circulation of viruses between different species living sympatrically in the same caves.	0.145833333333333	a, viruses, are, bat, the, of, this
8555	The whole genome of SARS-CoV-2 shares 80% identity with that of SARS-CoV and is 96% identical to the bat coro- navirus BatCoV-RaTG13	It was discovered in 2021 in Laos by a joint Laotian-French team along with two other closely related SARS- related coronaviruses, BANAL 103 and BANAL 236 which are both 90% similar to SARS-CoV-2 at the whole genome level	0.145833333333333	the, whole, genome, sars-cov-2, with, and, to
8556	The RBDs of BANAL-52 and BANAL- 103 are 97.4% similar to the RBD of SARS-CoV-2. The RBD of BANAL-236 is 96.9% like that of SARS- CoV-2	It was discovered in 2021 in Laos by a joint Laotian-French team along with two other closely related SARS- related coronaviruses, BANAL 103 and BANAL 236 which are both 90% similar to SARS-CoV-2 at the whole genome level	0.145833333333333	the, and, 103, are, similar, to, sars-
8557	It is believed that bats are the most likely reservoir hosts for SARS-CoV-2 as it is very similar to a bat coronavirus.	It was discovered in 2021 in Laos by a joint Laotian-French team along with two other closely related SARS- related coronaviruses, BANAL 103 and BANAL 236 which are both 90% similar to SARS-CoV-2 at the whole genome level	0.145833333333333	it, are, the, sars-cov-2, similar, to, a
8558	It was discovered in 2021 in Laos by a joint Laotian-French team along with two other closely related SARS- related coronaviruses, BANAL 103 and BANAL 236 which are both 90% similar to SARS-CoV-2 at the whole genome level	The RBDs of BANAL-52 and BANAL- 103 are 97.4% similar to the RBD of SARS-CoV-2. The RBD of BANAL-236 is 96.9% like that of SARS- CoV-2	0.145833333333333	sars-, 103, and, are, similar, to, the
8559	Several teams have recently confirmed the genetic similarity between SARS-CoV-2 and the beta betacoronavirus of the subgenus Sarbecovirus (Tang et al., 2020). The genome sequence of the new virus is 96.2% identical to that of the bat	After the BANAL group of viruses, the next most closely related virus to SARS-CoV-2, as measured by highest average genetic similarity, is the bat SARS-related strain RaTG-13.	0.145833333333333	the, genetic, of, virus, is, to, bat
8560	ased on the large number of infected people that were exposed to the wet animal market in Wuhan City, China, it is suggested that this is likely the zoonotic origin of COVID-19	If SAR-CoV-2 spilled over in humans through zoonosis, it is unlikely that the primary COVID-19 case will ever be identified and it is unlikely that the world will ever know exactly when SARS-CoV-2 first infected humans	0.145833333333333	the, infected, that, in, it, is, covid-19
8561	Huanan Seafood Wholesale Market, in Wuhan, Hubei, China.1 The initial outbreak was reported in the mar- ket in December 2019 and involved about 66% of the staff there.	The sample sequenced by Vision Medicals was taken from a 65- year-old deliveryman who worked at the Huanan Seafood Market and admitted to the Central Hospital of Wuhan on December 18 with pneumonia	0.145833333333333	huanan, seafood, the, was, december, and, of
8562	From the samples, the WIV team was also able for the first time to isolate a live SARS-related virus that was 99% similar to Rs3367. Experiments with this live virus sample, named bat SL-CoV-WIV1 (WIV1), determined that like SARS, WIV1 used ACE2 as a cellular entry receptor and could directly infect human cells.564 Researchers would also create a chimeric virus by grafting the RsSHC014 to a mouse- adapted SARS “backbone.” This chimeric virus also used ACE2 as a cellular entry receptor and could directly infect human cells. In July 2013, the WIV team of researchers successfully isolated a second bat coronavirus from a sample taken from the Yunnan bat colony named bat SL-CoV WIV16 (WIV16).565 WIV16 supplanted WIV1 as the closest known virus to SARS at the time of its discovery. WIV16 could also use ACE2 as an entry receptor, including for human cells.	In May 2003, less than six months after the first known SARS cases, public health investigators sampling animals in live animal markets in the city of Shenzhen, located approximately 75 miles from Guangzhou, found that three of six sampled palm civets tested positive for SARS as did the only raccoon dog tested.545 Two Chinese Ferret Badgers at the market also tested positive for SARS antibodies. The virus collected from the animals was 99.8% similar to SARS.546 “These data indicated that at least three different wildlife animal species in the Shenzhen market were infected by a coronavirus that is closely related to SARS” and was the “first direct evidence that [SARS] existed in animals	0.145833333333333	from, the, was, also, for, first, to, a, live, virus, that, similar, as, and, by, sars, in, of, coronavirus, known, at
8563	In May 2003, less than six months after the first known SARS cases, public health investigators sampling animals in live animal markets in the city of Shenzhen, located approximately 75 miles from Guangzhou, found that three of six sampled palm civets tested positive for SARS as did the only raccoon dog tested.545 Two Chinese Ferret Badgers at the market also tested positive for SARS antibodies. The virus collected from the animals was 99.8% similar to SARS.546 “These data indicated that at least three different wildlife animal species in the Shenzhen market were infected by a coronavirus that is closely related to SARS” and was the “first direct evidence that [SARS] existed in animals	From the samples, the WIV team was also able for the first time to isolate a live SARS-related virus that was 99% similar to Rs3367. Experiments with this live virus sample, named bat SL-CoV-WIV1 (WIV1), determined that like SARS, WIV1 used ACE2 as a cellular entry receptor and could directly infect human cells.564 Researchers would also create a chimeric virus by grafting the RsSHC014 to a mouse- adapted SARS “backbone.” This chimeric virus also used ACE2 as a cellular entry receptor and could directly infect human cells. In July 2013, the WIV team of researchers successfully isolated a second bat coronavirus from a sample taken from the Yunnan bat colony named bat SL-CoV WIV16 (WIV16).565 WIV16 supplanted WIV1 as the closest known virus to SARS at the time of its discovery. WIV16 could also use ACE2 as an entry receptor, including for human cells.	0.145833333333333	in, the, first, known, sars, live, of, from, that, for, as, at, also, virus, was, similar, to, by, a, coronavirus, and
8564	Samples that were taken from the Huanan seafood market’s objects and animals were also positive, indicating that this virus is generated from seafood	The “paradox” is that many of the first known human COVID-19 cases are associated with the Huanan Seafood Market and the genomic sequences of these cases fall within lineage B.687 In addition, all but one environmental sample collected at the Huanan market also fall within lineage B.	0.145833333333333	that, the, huanan, seafood, and, also, is
8565	The newly identified SARS-CoV-2 has been sus- pected to extend to humans from bats through pangolins even though conclusive evidence in support of this is yet to be found	SARS-CoV-2 is a natural virus that found its way into humans through mundane contact with infected wildlife that went on to cause the most consequential pandemic for over a century.	0.145833333333333	the, sars-cov-2, to, humans, through, is, found
8566	the genetic similarity of SARS-CoV-2 with other coronaviruses appears to be completely consistent with the hypoth- esis of its natural origin.	genome1 , some pangolin coronaviruses exhibit strong similarity to SARS-CoV-2 in the RBD, including all six key RBD residues21 (Fig. 1). This clearly shows that the SARS-CoV-2 spike protein optimized for binding to human-like ACE2 is the result of natural selection	0.145833333333333	the, similarity, of, sars-cov-2, coronaviruses, to, natural
8567	Studies based on the analysis of N, S, and ORF1a/1b genes have shown conserved sequences suggesting that SARS-CoV-2 is an animal virus, which was transmitted to humans by undergoing evolutionary adaptations	Mutations, insertions and deletions can occur near the S1–S2 junction of coronaviruses22, which shows that the polybasic cleavage site can arise by a natural evolutionary process.	0.145833333333333	the, of, and, that, which, by, evolutionary
8568	Studies based on the analysis of N, S, and ORF1a/1b genes have shown conserved sequences suggesting that SARS-CoV-2 is an animal virus, which was transmitted to humans by undergoing evolutionary adaptations	The presence in pangolins of an RBD very similar to that of SARS-CoV-2 means that we can infer this was also probably in the virus that jumped to humans. T	0.145833333333333	the, of, that, sars-cov-2, an, was, to
8569	he virus isolated from pangolins seized in Guangdong province is similar at 97.4% with SARS-CoV-2 in the amino acid sequence of the receptor binding domain (RBD) of the S protein (located on the surface of the viral envelope)	The presence in pangolins of an RBD very similar to that of SARS-CoV-2 means that we can infer this was also probably in the virus that jumped to humans. T	0.145833333333333	virus, pangolins, in, similar, sars-cov-2, the, of
8570	the nucleotide sequences of SARS-CoV-2-related coronaviruses from two Rhinolophus shameli bats(RshSTT200 and Rsh- STT182), which were collected in Cambodia in 2010, shared 92.6% identity with the SARS-CoV-2 genome	The finding of SARS-CoV- like coronaviruses from pangolins with nearly identical RBDs, however, provides a much stronger and more parsimonious explanation of how SARS-CoV-2 acquired these via recombination or mutation	0.145833333333333	the, of, coronaviruses, from, and, with, sars-cov-2
8571	However, the RBD of Bat-SL-CoV-2 showed low aa identity (78%) to SARS-CoV-2, suggesting that SARS-CoV-2 possibly was not transmitted directly from bats to humans.	However, since we observed all notable SARS-CoV-2 features, including the optimized RBD and polybasic cleavage site, in related coronaviruses in nature, we do not believe that any type of laboratory- based scenario is plausible	0.145833333333333	however,, the, rbd, of, that, sars-cov-2, not
8572	a group of researchers sug- gested snakes be the possible host, however, after genomic similar- ity findings of novel coronavirus with SARS-like bat viruses supported the statement that not snakes but only bats could be the key reservoirs	Their analysis showed that the backbone of the new coronavirus’s genome most closely resembles that of a bat coronavirus discovered after the COVID-19 pan- demic began	0.145833333333333	a, of, the, after, coronavirus, bat, that
8573	Studies on genome sequences obtained from early patients in Wuhan city in China suggest the probable bat origin of the virus based on similarities between these sequences and those obtained from bat CoVs previously reported in China	Based on the large number of infected people that were exposed to the wet animal market in Wuhan City, China, it is suggested that this is likely the zoonotic origin of COVID-19	0.145833333333333	on, in, wuhan, the, origin, of, based
8574	Genome se- quence alignment has revealed a 79.5% sequence identity between SARS-CoV-2 and SARS-CoV and a remarkable 93.1% identity with the sequence of the RaTG12 virus isolated from a bat (Rhinolophus af- finis) residing in Yunnan Province, China	The genetic sequence of the COVID- 19 showed more than 80% identity to SARS-CoV and 50% to the MERS- CoV [5,19], and both SARS-CoV and MERS-CoV originate in bats	0.145833333333333	sequence, identity, and, sars-cov, the, of, in
8575	Gostin says that there is considerable evidence that covid-19 originated in Wuhan from a naturally occurring spillover from an animal to humans. “	Another piece of evidence that supports the COVID-19 is of bat origin is the existence of a high degree of homology of the ACE2 receptor from a diversity of animal species, thus implicating these animal species as possible intermediate hosts or animal models for COVID-19 infections	0.145833333333333	that, is, evidence, covid-19, from, a, animal
8576	This hypothesis found its rationale in the in-silico analysis of sequence similarities which indicated that SARS-CoV-2 was closely related to RaTG13 but displayed specific RBD sites similar to the pangolin virus (	Genomic analysis suggests that the COVID-19 virus originated in bats and transmitted to humans through unknown intermediate hosts in the Wuhan seafood market, China, in December of 2019	0.145833333333333	in, the, analysis, of, that, to, virus
8577	Samples from early cases in humans also contained two different SARS- CoV-2 lineages. Although only one lineage spread globally, the existence of multiple lineages suggests that a SARS-CoV-2 epi- demic in animals may have led to multiple spillover events.	Most of the early reported cases have been in that market, which was closed later by the Chinese authority.	0.145833333333333	early, cases, in, the, of, that, have
8578	A role of the Chinese military at WIV has also been proposed. Lab leak theories are often bolstered by racist tropes that suggest that epidemiological, genetic, or other scientific data have been purposefully withheld or altered to obscure the origin of the virus	Most of the early reported cases have been in that market, which was closed later by the Chinese authority.	0.145833333333333	of, the, chinese, been, by, that, have
8579	Viral anal- ysis of the outbreak of SARS showed that bats are natural reservoirs for SARS-CoVs	Present evidence indicates that Rhinolophus bats are the natural reservoir of all sarbecoviruses, and that two divergent SARS-CoV-2-like viruses have circulated in southern China (at least in Guangxi and Guangdong provinces) between August 2017 and March 2019 in captive pangolins destined for sale in wildlife markets	0.145833333333333	of, the, that, bats, are, natural, for
8580	provides evidence strongly supporting scientific hypotheses that bats and pangolins are probable hosts for SARS-CoV-2	Present evidence indicates that Rhinolophus bats are the natural reservoir of all sarbecoviruses, and that two divergent SARS-CoV-2-like viruses have circulated in southern China (at least in Guangxi and Guangdong provinces) between August 2017 and March 2019 in captive pangolins destined for sale in wildlife markets	0.145833333333333	evidence, that, bats, and, pangolins, are, for
8581	The current leading hypothesis is that the bat-derived virus evolved to infect pangolins; after a series of mutations and re- combination events, it has been transmitted to humans.	Even though the first patient was not reported to have attended this market, it would appear that this person has been in contact with people involved in the trade of living animals	0.145833333333333	the, that, to, of, it, has, been
8582	The preponderance of scientific evidence at this time indicates that SARS-CoV-2 is representative of a type of corona- virus that has been circulating in feral animal populations for decades	Even though the first patient was not reported to have attended this market, it would appear that this person has been in contact with people involved in the trade of living animals	0.145833333333333	the, of, this, that, has, been, in
8583	the nucleotide sequences of SARS-CoV-2-related coronaviruses from two Rhinolophus shameli bats(RshSTT200 and Rsh- STT182), which were collected in Cambodia in 2010, shared 92.6% identity with the SARS-CoV-2 genome	Two viruses of the SARS-CoV-2 lineage have been isolated in Sunda pangolins (Manis javanica) obtained from wildlife traffic (so their exact geographic origin is unknown) in Guangdong and Guangxi provinces	0.145833333333333	the, of, from, two, and, in, sars-cov-2
8584	The presence in pangolins of an RBD very similar to that of SARS-CoV-2 means that we can infer this was also probably in the virus that jumped to humans. T	he virus isolated from pangolins seized in Guangdong province is similar at 97.4% with SARS-CoV-2 in the amino acid sequence of the receptor binding domain (RBD) of the S protein (located on the surface of the viral envelope)	0.145833333333333	the, in, pangolins, of, similar, sars-cov-2, virus
8585	Comparative ge- nomic analysis primarily based on sequence inserts identified in the S protein of a coronavirus isolated from the pangolin (Order, Pholidota; Family, Mani- dae) suggested that these mammals were most likely the intermediate hosts for cross-species transmissio	However, we determined a natural origin of SARS- CoV-2 was more likely based on a comparative analysis of genomic data.	0.145833333333333	comparative, analysis, based, on, of, a, likely
8586	Most of the early reported cases have been in that market, which was closed later by the Chinese authority.	A role of the Chinese military at WIV has also been proposed. Lab leak theories are often bolstered by racist tropes that suggest that epidemiological, genetic, or other scientific data have been purposefully withheld or altered to obscure the origin of the virus	0.145833333333333	of, the, have, been, that, by, chinese
8587	the genetic similarity of SARS-CoV-2 with other coronaviruses appears to be completely consistent with the hypoth- esis of its natural origin.	Even though the authors themselves admit that these observations are also consistent with the scenario of natural emergence, that is, “the genetic structure of SARS-CoV-2 is consistent with both natural or laboratory origin”, they use it as an argument for the hypothesis of SARS-CoV-2 artificial creation.	0.145833333333333	the, genetic, of, sars-cov-2, with, consistent, natural
8588	genomic studies report that SARS-CoV-2 has nucleotide differences that could only have arisen through natural selection and such differences are evenly spread throughout the genome	no such arguments have been provided by Segreto and Deigin in their initial manuscript and response to our commentary.[9] Mean- while, the evidence in favor of SARS-CoV-2 natural origin has been growing and is reviewed elsewhere	0.145833333333333	sars-cov-2, has, have, natural, and, such, the
8589	Prior to December 2019, no virus highly consistent to SARS-CoV- 2 had been recorded by any laboratory, and no genome was available to provide the SARS-CoV-2 genome	no such arguments have been provided by Segreto and Deigin in their initial manuscript and response to our commentary.[9] Mean- while, the evidence in favor of SARS-CoV-2 natural origin has been growing and is reviewed elsewhere	0.145833333333333	to, no, been, by, and, the, sars-cov-2
8590	he critical func- tional regions of the spike protein SAR-CoV-2 are nearly the same as those defined in viruses isolated from a pangolin	CoV2 is an obvious chimera (though not nesessarily a lab-made one), which is based on the ancestral bat strain RaTG13, in which the receptor binding motif (RBM) in its spike protein is replaced by the RBM from a pangolin strain,	0.145833333333333	the, spike, protein, in, from, a, pangolin
8591	genome1 , some pangolin coronaviruses exhibit strong similarity to SARS-CoV-2 in the RBD, including all six key RBD residues21 (Fig. 1). This clearly shows that the SARS-CoV-2 spike protein optimized for binding to human-like ACE2 is the result of natural selection	the genetic similarity of SARS-CoV-2 with other coronaviruses appears to be completely consistent with the hypoth- esis of its natural origin.	0.145833333333333	coronaviruses, similarity, to, sars-cov-2, the, of, natural
8592	Even though the authors themselves admit that these observations are also consistent with the scenario of natural emergence, that is, “the genetic structure of SARS-CoV-2 is consistent with both natural or laboratory origin”, they use it as an argument for the hypothesis of SARS-CoV-2 artificial creation.	the genetic similarity of SARS-CoV-2 with other coronaviruses appears to be completely consistent with the hypoth- esis of its natural origin.	0.145833333333333	the, consistent, with, of, natural, genetic, sars-cov-2
8593	Results of the genomic sequence analysis indicated that the genomic organizational structure of the SARS-CoV-2 coronavirus is highly similar to beta coronaviruses genomes	the CGG codon is rarely used by the sarbecoviruses, the naturally occurring Rabbit coronavirus HKU14 (NCBI Reference Sequence: NC_017083.1) also has a CGGCGG sequence encoding two arginines, demonstrating that such coding sequences can emerge in beta coronaviruses in nature	0.145833333333333	the, sequence, that, coronavirus, is, beta, coronaviruses
8594	To clarify this contrast that SARS-CoV-2 has highest similarity to Bat- SL-CoV-2 when comparing the complete virus genome, but bats cannot be the direct origin of SARS-CoV-2, we investigated recombination events.	aken together, this allows us to conclude that natural emergence remains the most plausible scenario of SARS- CoV-2 origin and evidence to the contrary is yet to be presented.	0.145833333333333	to, this, that, the, be, origin, of
8595	f SARS-CoV-2. This is because we observe considerable similarity be- tween SARS-CoV-2 and bat CoV RaTG13 (or Guangdong pangolin CoV) compared to the similarity between viruses that originated in	The results obtained from various AI-enabled experiments using clustering algorithms demonstrate that all examined SARS-CoV-2 genomes belong to a cluster that also contains bat and pangolin coronavirus genomes.	0.145833333333333	sars-cov-2, and, bat, pangolin, to, the, that
8596	Present evidence indicates that Rhinolophus bats are the natural reservoir of all sarbecoviruses, and that two divergent SARS-CoV-2-like viruses have circulated in southern China (at least in Guangxi and Guangdong provinces) between August 2017 and March 2019 in captive pangolins destined for sale in wildlife markets	provides evidence strongly supporting scientific hypotheses that bats and pangolins are probable hosts for SARS-CoV-2	0.145833333333333	evidence, that, bats, are, and, pangolins, for
8597	As a byproduct of the impor- tant international surveillance work described above, in 2017, the therapeutic benefit of the antiviral drug remdesivir was suggested; it is now, in 2020, being widely used to treat per- sons infected with SARS-CoV-2	It is believed that bats are the most likely reservoir hosts for SARS-CoV-2 as it is very similar to a bat coronavirus.	0.145833333333333	as, a, the, it, is, to, sars-cov-2
8598	It was discovered in 2021 in Laos by a joint Laotian-French team along with two other closely related SARS- related coronaviruses, BANAL 103 and BANAL 236 which are both 90% similar to SARS-CoV-2 at the whole genome level	It is believed that bats are the most likely reservoir hosts for SARS-CoV-2 as it is very similar to a bat coronavirus.	0.145833333333333	it, a, are, similar, to, sars-cov-2, the
8599	protein sequences alignment and phylogenetic analysis [15] showed that similar residues of receptor were observed in many species, which pro- vided more possibility of alternative intermediate hosts, such as turtles, pangolin and snacks	Outcomes of a phylogenetic analysis suggest that the virus belongs to the genus Betacoronavirus, sub-genus Sarbecovirus, which includes many bat SARS-like CoVs and SARS CoVs.	0.145833333333333	and, phylogenetic, analysis, that, of, many, which
8600	Studies based on the analysis of N, S, and ORF1a/1b genes have shown conserved sequences suggesting that SARS-CoV-2 is an animal virus, which was transmitted to humans by undergoing evolutionary adaptations	Outcomes of a phylogenetic analysis suggest that the virus belongs to the genus Betacoronavirus, sub-genus Sarbecovirus, which includes many bat SARS-like CoVs and SARS CoVs.	0.145833333333333	the, analysis, of, and, that, which, to
8601	In another study, Lam et al. (2020) found two related lineages of CoVs in pangolin genome sequences sampled in Guangxi and Guang- dong provinces in China, which have similar genomic organizations to SARS-CoV-2.	Zhou et al. (2020) advocate a probable bat origin of SARS-CoV-2 by using complete genome sequences of five patients at the beginning of the outbreak in Wuhan, China	0.145833333333333	in, et, al., (2020), of, genome, sequences
8602	Zhou et al. (2020) advocate a probable bat origin of SARS-CoV-2 by using complete genome sequences of five patients at the beginning of the outbreak in Wuhan, China	In another study, Lam et al. (2020) found two related lineages of CoVs in pangolin genome sequences sampled in Guangxi and Guang- dong provinces in China, which have similar genomic organizations to SARS-CoV-2.	0.145833333333333	et, al., (2020), of, genome, sequences, in
8603	A comprehensive analysis of the SARS-CoV-2 genome together with that of SARS-CoV revealed the presence of nearly thirty ORFs and two novel inser- tions	Xiao et al. (2020) furthermore suggest that SARS-CoV- 2 may have been formed by a recombination of a pangolin CoV-like virus with one similar to RaTG13, and that pangolins are potentially the intermediate hosts for SARS-CoV-2	0.145833333333333	a, of, the, sars-cov-2, with, that, and
8604	The preponderance of scientific evidence at this time indicates that SARS-CoV-2 is representative of a type of corona- virus that has been circulating in feral animal populations for decades	Fig. 7E. At this stage, only bat CoV RaTG13 is within the same cluster with SARS-CoV-2 (cluster ‘‘17’’). We thus believe that bats are the more probable hosts for SARS-CoV-2 than	0.145833333333333	the, at, this, that, sars-cov-2, is, for
8605	The results obtained from various AI-enabled experiments using clustering algorithms demonstrate that all examined SARS-CoV-2 genomes belong to a cluster that also contains bat and pangolin coronavirus genomes.	f SARS-CoV-2. This is because we observe considerable similarity be- tween SARS-CoV-2 and bat CoV RaTG13 (or Guangdong pangolin CoV) compared to the similarity between viruses that originated in	0.145833333333333	the, that, sars-cov-2, to, bat, and, pangolin
8606	Upon virus genome sequen- cing, the COVID-19 was analyzed throughout the genome to Bat CoV RaTG13 and showed 96.2% overall genome sequence identity [8], suggesting that bat CoV and human SARS-CoV-2 might share the same ancestor	olin CoV). Therefore, SARS-CoV-2 is deemed to have very likely originated in the same host with bat CoV RaTG13 or Guangdong pangolin CoV, which is bat or pangolin, re	0.145833333333333	the, to, bat, cov, ratg13, sars-cov-2, same
8607	t is believed that the virus is zoonotic and bats may be the culprits because of sequence identity to the bat-CoV	DBSCAN methods provide consistent evidence to suggest that (1) SARS- CoV-2 belongs to the Sarbecovirus sub-genus of the Betacoronavirus genus, (2) bats and pangolins may have served as the hosts for SARS- CoV-2, and (3) bats are the more probable origin of SARS-CoV-2 than pangolins.	0.145833333333333	that, the, and, bats, may, of, to
8608	Based on the large number of infected people that were exposed to the wet animal market in Wuhan City, China, it is suggested that this is likely the zoonotic origin of COVID-19	Studies on genome sequences obtained from early patients in Wuhan city in China suggest the probable bat origin of the virus based on similarities between these sequences and those obtained from bat CoVs previously reported in China	0.145833333333333	based, on, the, of, in, wuhan, origin
8609	China’s laboratory safety practices, policies, training, and engineering are equivalent to those of the United States and other developed countries,32 making viral “escape” extremely unlikely, and of course impossible without a viral isolate pre- sent	Other studies afterwards found that SARS-CoV-2 genome sequences are also similar to pangolin CoV sequences and accordingly raised a hypothesis on the pangolin origin of SARS-CoV-2.	0.145833333333333	and, are, to, of, the, other, a
8610	SARS-CoV-2 may also recognize ACE2 in a variety of animal species (except mice and rats). Pigs, ferrets, cats and non-human primates contain a larger num- ber of residues that favour the interaction of SARS-CoV-2 with ACE2 and therefore serve as animal models or intermediate hosts for the SARS-CoV-2	we provide evidence for recombination event between Bat-SL-CoV-2 and Pangolin-CoV that resulted in the emergence of SARS-CoV-2	0.145833333333333	sars-cov-2, in, of, and, that, the, for
8611	suggest that turtles (Chrysemys picta bellii, Chelonia mydas and Pelodiscus sinen- sis) may be potential intermediate hosts for SARS-CoV-2 transmission to humans other than pangolins and snakes based on the interaction between the key amino acids in RBD with ACE2.	we provide evidence for recombination event between Bat-SL-CoV-2 and Pangolin-CoV that resulted in the emergence of SARS-CoV-2	0.145833333333333	that, and, for, sars-cov-2, the, between, in
8612	Genome se- quence alignment has revealed a 79.5% sequence identity between SARS-CoV-2 and SARS-CoV and a remarkable 93.1% identity with the sequence of the RaTG12 virus isolated from a bat (Rhinolophus af- finis) residing in Yunnan Province, China	The phylogenetic tree shows that SARS-CoV-2 has the closest evolutionary relationship with Bat-SL-CoV-2 at the scale of the complete virus genome, and less similarity to Pangolin-CoV	0.145833333333333	has, sars-cov-2, and, with, the, of, virus
8613	However, since we observed all notable SARS-CoV-2 features, including the optimized RBD and polybasic cleavage site, in related coronaviruses in nature, we do not believe that any type of laboratory- based scenario is plausible	However, the RBD of Bat-SL-CoV-2 showed low aa identity (78%) to SARS-CoV-2, suggesting that SARS-CoV-2 possibly was not transmitted directly from bats to humans.	0.145833333333333	however,, sars-cov-2, the, rbd, not, that, of
8614	The virus has an approximate 30 kb single-stranded positive-sense RNA genome, which is 74.5% to 99% identical to that of SARS-CoV, CoV-pangolin, and the coronavirus the from horseshoe bat.	To clarify this contrast that SARS-CoV-2 has highest similarity to Bat- SL-CoV-2 when comparing the complete virus genome, but bats cannot be the direct origin of SARS-CoV-2, we investigated recombination events.	0.145833333333333	the, virus, has, genome,, to, that, of
8615	According to available information, SARS-CoV-2 is inferred to be a recombinant virus that originated from bats and was transmitted to humans, possibly using the pangolin as the intermediate host.	To clarify this contrast that SARS-CoV-2 has highest similarity to Bat- SL-CoV-2 when comparing the complete virus genome, but bats cannot be the direct origin of SARS-CoV-2, we investigated recombination events.	0.145833333333333	to, sars-cov-2, be, virus, that, bats, the
8616	aken together, this allows us to conclude that natural emergence remains the most plausible scenario of SARS- CoV-2 origin and evidence to the contrary is yet to be presented.	To clarify this contrast that SARS-CoV-2 has highest similarity to Bat- SL-CoV-2 when comparing the complete virus genome, but bats cannot be the direct origin of SARS-CoV-2, we investigated recombination events.	0.145833333333333	this, to, that, the, of, origin, be
8617	The preponderance of scientific evidence at this time indicates that SARS-CoV-2 is representative of a type of corona- virus that has been circulating in feral animal populations for decades	To clarify this contrast that SARS-CoV-2 has highest similarity to Bat- SL-CoV-2 when comparing the complete virus genome, but bats cannot be the direct origin of SARS-CoV-2, we investigated recombination events.	0.145833333333333	the, of, this, that, sars-cov-2, virus, has
8618	Even though the first patient was not reported to have attended this market, it would appear that this person has been in contact with people involved in the trade of living animals	The preponderance of scientific evidence at this time indicates that SARS-CoV-2 is representative of a type of corona- virus that has been circulating in feral animal populations for decades	0.145833333333333	the, this, that, has, been, in, of
8619	Fig. 7E. At this stage, only bat CoV RaTG13 is within the same cluster with SARS-CoV-2 (cluster ‘‘17’’). We thus believe that bats are the more probable hosts for SARS-CoV-2 than	The preponderance of scientific evidence at this time indicates that SARS-CoV-2 is representative of a type of corona- virus that has been circulating in feral animal populations for decades	0.145833333333333	at, this, is, the, sars-cov-2, that, for
8620	To clarify this contrast that SARS-CoV-2 has highest similarity to Bat- SL-CoV-2 when comparing the complete virus genome, but bats cannot be the direct origin of SARS-CoV-2, we investigated recombination events.	The preponderance of scientific evidence at this time indicates that SARS-CoV-2 is representative of a type of corona- virus that has been circulating in feral animal populations for decades	0.145833333333333	this, that, sars-cov-2, has, the, virus, of
8621	Therefore, whether the COVID-19 pandemic is the result of the natural zoonotic spillover of SARS-CoV-2 or due to a research-related incident, SARS-CoV-2 or a closely related progenitor virus resides somewhere in nature.	COVID-19 would still be a zoonosis in the sense that SARS-CoV-2 originated from a feral animal but the trigger from the pandemic would be human activity in a research laboratory or possibly during the search in caves for bats.	0.145833333333333	the, covid-19, pandemic, sars-cov-2, or, a, in
8622	The virus responsible for COVID-19 has a single-stranded positive-sense RNA genome of about 30 kb, which has 74% to 99% identity with that of the coronavirus from the pangolin (Manis javanica) and horseshoe bat (Rhinolophus sinicus) (Bat-CoVRaTG13), respectively	SARS-CoV-2 and bat RaTG13 showing 96% identity some pangolin Coronaviruses exhibit very high similarity to particularly the receptor-binding domain of SARS-CoV-2.	0.145833333333333	the, of, to, identity, pangolin, and, bat
8623	The conditions the live animals are subjected to in wet markets create a petri dish for the spread of diseases.” As one group of Hong Kong based researchers described, “the presence of a large reservoir of SARS-CoV-like viruses in horseshoe bats, together with the culture of eating exotic mammals in southern China, is a time bomb.” Based on the available evidence, the most likely emergence pathway for SARS was that multiple horseshoe bats infected with SARS progenitor virus were captured by live animal traders in Yunnan Province and infected palm civets, and likely other mammals, the live animal market supply chain.	In 2017, the same group of researchers would publish the results of a five year (April 11 to October 2015) longitudinal study on the same bat cave as the 2011-2012 study. By October 2015, researchers had taken 602 bat samples with 84 samples testing positive. 566 In total the study found 15 novel bat coronaviruses in a single cave. By comparing sections of these viruses to SARS, the researchers concluded, “all of the building block” SARS’s genome could be found in the 15 SARS-related coronaviruses found in the cave. Moreover, the viruses were sufficiently similar and present in sufficient density that recombination events were a likely occurrence, thus increasing the probability that SARS emerged from this specific cave in Yunnan Province. It took researchers approximately 14 years from the first outbreak of SARS to locate its viral reservoir in a Yunnan Province cave home to multiple species of horseshoe bats.	0.145695364238411	the, to, in, a, of, as, group, researchers, reservoir, viruses, horseshoe, with, on, likely, sars, that, multiple, were, by, yunnan, province, and
8624	In 2017, the same group of researchers would publish the results of a five year (April 11 to October 2015) longitudinal study on the same bat cave as the 2011-2012 study. By October 2015, researchers had taken 602 bat samples with 84 samples testing positive. 566 In total the study found 15 novel bat coronaviruses in a single cave. By comparing sections of these viruses to SARS, the researchers concluded, “all of the building block” SARS’s genome could be found in the 15 SARS-related coronaviruses found in the cave. Moreover, the viruses were sufficiently similar and present in sufficient density that recombination events were a likely occurrence, thus increasing the probability that SARS emerged from this specific cave in Yunnan Province. It took researchers approximately 14 years from the first outbreak of SARS to locate its viral reservoir in a Yunnan Province cave home to multiple species of horseshoe bats.	The conditions the live animals are subjected to in wet markets create a petri dish for the spread of diseases.” As one group of Hong Kong based researchers described, “the presence of a large reservoir of SARS-CoV-like viruses in horseshoe bats, together with the culture of eating exotic mammals in southern China, is a time bomb.” Based on the available evidence, the most likely emergence pathway for SARS was that multiple horseshoe bats infected with SARS progenitor virus were captured by live animal traders in Yunnan Province and infected palm civets, and likely other mammals, the live animal market supply chain.	0.145695364238411	in, the, group, of, researchers, a, to, on, as, by, with, viruses, were, and, that, likely, sars, yunnan, reservoir, province, multiple, horseshoe
8625	t was found that the genome sequence of SARS-CoV-2 is 96.2% identical to a bat CoV RaTG13, whereas it shares 79.5% identity to SARS-CoV	the 12 amino acid furin-cleavage site insertion between the SARS-CoV-2 spike protein’s S1 and S2 domains, which some have alleged to be a sign of genetic engineering, is found in other bat and human coronaviruses in nature, probably arising via naturally occurring recombination	0.145454545454545	found, the, of, sars-cov-2, is, to, a, bat
8626	the 12 amino acid furin-cleavage site insertion between the SARS-CoV-2 spike protein’s S1 and S2 domains, which some have alleged to be a sign of genetic engineering, is found in other bat and human coronaviruses in nature, probably arising via naturally occurring recombination	t was found that the genome sequence of SARS-CoV-2 is 96.2% identical to a bat CoV RaTG13, whereas it shares 79.5% identity to SARS-CoV	0.145454545454545	the, sars-cov-2, to, a, of, is, found, bat
8627	A study by Wu et al. (2020) using a complete genome obtained from a patient who was a worker at a seafood market in Wuhan city, Hubei province, China shows that the virus is closely related to a group of SARS-like CoVs that were previously found present in bats in China	Compared with the known SARS-CoV and MERS-CoV genome, SARS-CoV-2 is closer to the SARS-like bat CoVs in terms of the whole genome sequence	0.145454545454545	genome, in, the, is, to, of, sars-like, covs
8628	, genetic evidence following the mutations that occur in a virus’s genome as it replicates point to two spillover events from animals to humans tied to the wet market	In the year 2012, a novel highly pathogenic Middle East Respiratory Syndrome coronavirus (MERS-CoV) was identifed in humans, demonstrating that the coronaviruses are transmitted from animals to humans at any time and with unexpected consequences for the pub- lic health	0.145454545454545	the, that, in, a, to, from, animals, humans
8629	Live animal sales at markets are a known zoonotic risk and this association in some ways parallels the spillover events that led to the 2002-2003 SARS epidemic	In the year 2012, a novel highly pathogenic Middle East Respiratory Syndrome coronavirus (MERS-CoV) was identifed in humans, demonstrating that the coronaviruses are transmitted from animals to humans at any time and with unexpected consequences for the pub- lic health	0.145454545454545	at, are, a, and, in, the, that, to
8630	study suggests that direct transmission of SARS- CoV-2 from bats to humans without an intermediate host is unlikely. A SARS-CoV-2-like coronavirus found in a dead Malayan pangolin shares 91.02% homology with SARS-CoV-2 in an analysis of coron- avirus sequences in species worldwide over the past 2 years	Peer-reviewed evidence available to the public points to the hypothesis that SARS-CoV-2 emerged as a result of spillover into humans from a natural origin	0.145454545454545	that, of, from, to, humans, a, sars-cov-2, the
8631	In the year 2012, a novel highly pathogenic Middle East Respiratory Syndrome coronavirus (MERS-CoV) was identifed in humans, demonstrating that the coronaviruses are transmitted from animals to humans at any time and with unexpected consequences for the pub- lic health	, genetic evidence following the mutations that occur in a virus’s genome as it replicates point to two spillover events from animals to humans tied to the wet market	0.145454545454545	in, the, a, that, from, animals, to, humans
8632	the dromedary camel (Camelus dromedarius) has been identified as a bridging species of MERS-CoV that most likely spilled over from bats, whereas SARS-CoVs jumped to humans from civets (Paguma larvata) infected by maintenance bat hosts such as Rhinolophus sinicus and R. ferrumequinum	On January 7th, the virus was recognized as a coronavirus that has about 95% symmetry with coronary bat virus and about 70% similarity to SARSCoV	0.145454545454545	the, has, as, a, that, to, bat, and
8633	The genome analyses of SARS-CoV and bat coronaviruses indicate that the sequences of ORF6, ORF8, and the S gene display a comparatively low degree of sequence conservation among coronaviruses in general. However, the genomes of bat-SL-CoVZC45 (GenBank ID: MG772933), bat-SL-CoVZXC21 (GenBank ID: MG772934) and RaTG13 (GenBank ID: MN996532) viruses are overall quite similar to that of SARS-CoV-2,	nitial studies compared the first COVID-19 genome to the bat coronavirus and verified that the sequence was 96.2% identical, a very high percentage	0.145454545454545	the, genome, and, bat, that, a, sequence, to
8634	Ini- tially, it was suggested that the patients infected with Wuhan coro- navirus induced pneumonia in China may have visited the seafood market where live animals were sold or may have used infected animals or birds as a source of food	Worobey indicates that the majority of the cases were grouped in the center of Wuhan, close to the westerns shore of the Yangtze river, with a high density of homes near and around the Huanan market	0.145454545454545	that, the, with, in, market, were, a, of
8635	In the evolution of the virus for more than 2 years, it is not difficult to see that SARS-CoV-2 has been undergoing adaptive changes with the human host, and the cycle of this change is often within a few months	Worobey indicates that the majority of the cases were grouped in the center of Wuhan, close to the westerns shore of the Yangtze river, with a high density of homes near and around the Huanan market	0.145454545454545	in, the, of, to, that, with, and, a
8636	no such arguments have been provided by Segreto and Deigin in their initial manuscript and response to our commentary.[9] Mean- while, the evidence in favor of SARS-CoV-2 natural origin has been growing and is reviewed elsewhere	Studies based on the analysis of N, S, and ORF1a/1b genes have shown conserved sequences suggesting that SARS-CoV-2 is an animal virus, which was transmitted to humans by undergoing evolutionary adaptations	0.145454545454545	have, by, and, to, the, of, sars-cov-2, is
8637	Viruses similar to the Severe Acute Respiratory Syndrome Coronavirus 2 (SARS-CoV-2) have been discov- ered in bats of the genus Rhinolophus and in the Sunda pangolin, Manis javanica Desmarest, 1822, suggesting that these animals have played a key role in the emergence of the Covid-19 outbreak in the city of Wuhan, China	its origins are “zoonotic,” and the virus was transmitted “natu- rally” from bats to humans, possibly from a food market in Wuhan, China	0.145454545454545	to, the, in, bats, and, a, wuhan,, china
8638	The natural reservoir is enormous, and it is not even clear what would define an exhaustive search with regard to sampling sites and number of sam- ples analyzed	A field study for the SARS-CoV on palm civet ruled out the possibility as the natural reservoir (low positive rate); instead, the prevalence of bat coro- navirus among wild life is high and it shares a certain sequence identity with the human SARS-CoV	0.145454545454545	the, natural, reservoir, is, and, it, with, of
8639	Worobey indicates that the majority of the cases were grouped in the center of Wuhan, close to the westerns shore of the Yangtze river, with a high density of homes near and around the Huanan market	Ini- tially, it was suggested that the patients infected with Wuhan coro- navirus induced pneumonia in China may have visited the seafood market where live animals were sold or may have used infected animals or birds as a source of food	0.145454545454545	that, the, of, were, in, with, a, market
8640	RaTG13 S protein has 98% identities at the protein sequence level (Wrapp et al., 2020), of which the RBD region has 89.3% amino acid sequence homology with SARS-CoV-2	he newly emerged novel CoV retained 99.8–99.9% nucleotide sequence homology with beta bat CoVs that directed the reemergence of another viral strain, later entitled as SARS-CoV-2 (Ren et al., 2020) and genetic analysis of the SARS-CoV-2 represented genetic similarity 50% with MERS-CoV and 80% with SARS-CoV	0.145454545454545	the, sequence, et, al.,, of, homology, with, sars-cov-2
8641	hypothesis is especially appealing to lab origin proponents: the fact that RaTG13 has been identified by researchers from the WIV provides an additional link between the lab and the pandemic. But this scenario appears to be implausible.	ince there is usually very limited close contact between humans and bats, it is more likely that transmission of SARS-CoV-2 to humans happened through an intermediate host, that is another animal species more likely to be handled by humans	0.145454545454545	is, to, that, by, an, between, and, be
8642	Whole genome sequencing analysis of 104 strains of the COVID-19 virus isolated from patients in different localities with symptom onset between the end of December 2019 and mid-February 2020 showed 99.9% homology, without significant mutation	Transgenic human ACE2 mice and Rhesus monkey intranasally challenged by this virus isolate induced multifocal pneumonia with interstitial hyperplasia. The COVID-19 virus was subsequently detected and isolated in the lung and intestinal tissues of the challenged animals.	0.145454545454545	of, the, covid-19, virus, isolated, in, with, and
8643	Transgenic human ACE2 mice and Rhesus monkey intranasally challenged by this virus isolate induced multifocal pneumonia with interstitial hyperplasia. The COVID-19 virus was subsequently detected and isolated in the lung and intestinal tissues of the challenged animals.	Whole genome sequencing analysis of 104 strains of the COVID-19 virus isolated from patients in different localities with symptom onset between the end of December 2019 and mid-February 2020 showed 99.9% homology, without significant mutation	0.145454545454545	and, virus, with, the, covid-19, isolated, in, of
8644	nitial studies compared the first COVID-19 genome to the bat coronavirus and verified that the sequence was 96.2% identical, a very high percentage	The genome analyses of SARS-CoV and bat coronaviruses indicate that the sequences of ORF6, ORF8, and the S gene display a comparatively low degree of sequence conservation among coronaviruses in general. However, the genomes of bat-SL-CoVZC45 (GenBank ID: MG772933), bat-SL-CoVZXC21 (GenBank ID: MG772934) and RaTG13 (GenBank ID: MN996532) viruses are overall quite similar to that of SARS-CoV-2,	0.145454545454545	the, genome, to, bat, and, that, sequence, a
8645	RaTG13 S protein has 98% identities at the protein sequence level (Wrapp et al., 2020), of which the RBD region has 89.3% amino acid sequence homology with SARS-CoV-2	comparative studies revealed that the similarity be- tween the nucleic acid sequences of the genomes of SARS-CoV-2 and SARS-CoV reached 79.5%, notably 73.8%–74.9% at the two receptor domains, both of which share ACE2 as a common receptor (Zhou P et al., 2020b; Zhu N et al., 2020)	0.145454545454545	at, the, et, al.,, of, which, acid, sars-cov-2
8646	e. Results of the two clustering methods presented in Figs. 3 and 4 show that SARS-CoV-2 sequences form a group with viruses in the Coronaviridae fa	comparative studies revealed that the similarity be- tween the nucleic acid sequences of the genomes of SARS-CoV-2 and SARS-CoV reached 79.5%, notably 73.8%–74.9% at the two receptor domains, both of which share ACE2 as a common receptor (Zhou P et al., 2020b; Zhu N et al., 2020)	0.145454545454545	of, the, two, and, that, sars-cov-2, sequences, a
8647	Other studies afterwards found that SARS-CoV-2 genome sequences are also similar to pangolin CoV sequences and accordingly raised a hypothesis on the pangolin origin of SARS-CoV-2.	comparative studies revealed that the similarity be- tween the nucleic acid sequences of the genomes of SARS-CoV-2 and SARS-CoV reached 79.5%, notably 73.8%–74.9% at the two receptor domains, both of which share ACE2 as a common receptor (Zhou P et al., 2020b; Zhu N et al., 2020)	0.145454545454545	studies, that, sars-cov-2, sequences, and, a, the, of
8648	A role of the Chinese military at WIV has also been proposed. Lab leak theories are often bolstered by racist tropes that suggest that epidemiological, genetic, or other scientific data have been purposefully withheld or altered to obscure the origin of the virus	The current leading hypothesis is that the bat-derived virus evolved to infect pangolins; after a series of mutations and re- combination events, it has been transmitted to humans.	0.145454545454545	a, of, the, has, been, that, to, virus
8649	Worobey indicates that the majority of the cases were grouped in the center of Wuhan, close to the westerns shore of the Yangtze river, with a high density of homes near and around the Huanan market	In the evolution of the virus for more than 2 years, it is not difficult to see that SARS-CoV-2 has been undergoing adaptive changes with the human host, and the cycle of this change is often within a few months	0.145454545454545	that, the, of, in, to, with, a, and
8650	f SARS-CoV-2. This is because we observe considerable similarity be- tween SARS-CoV-2 and bat CoV RaTG13 (or Guangdong pangolin CoV) compared to the similarity between viruses that originated in	In the evolution of the virus for more than 2 years, it is not difficult to see that SARS-CoV-2 has been undergoing adaptive changes with the human host, and the cycle of this change is often within a few months	0.145454545454545	this, is, sars-cov-2, and, to, the, that, in
8651	In contrast, the RBD of Pangolin-CoV is almost identical to SARS-CoV-2 (98%) at the aa level, proposing that mutations in Pangolin gave new features to CoV which enable the virus to bind to hACE2.	In the evolution of the virus for more than 2 years, it is not difficult to see that SARS-CoV-2 has been undergoing adaptive changes with the human host, and the cycle of this change is often within a few months	0.145454545454545	in, the, of, is, to, sars-cov-2, that, virus
8652	Peer-reviewed evidence available to the public points to the hypothesis that SARS-CoV-2 emerged as a result of spillover into humans from a natural origin	study suggests that direct transmission of SARS- CoV-2 from bats to humans without an intermediate host is unlikely. A SARS-CoV-2-like coronavirus found in a dead Malayan pangolin shares 91.02% homology with SARS-CoV-2 in an analysis of coron- avirus sequences in species worldwide over the past 2 years	0.145454545454545	to, the, that, sars-cov-2, a, of, humans, from
8653	he newly emerged novel CoV retained 99.8–99.9% nucleotide sequence homology with beta bat CoVs that directed the reemergence of another viral strain, later entitled as SARS-CoV-2 (Ren et al., 2020) and genetic analysis of the SARS-CoV-2 represented genetic similarity 50% with MERS-CoV and 80% with SARS-CoV	RaTG13 S protein has 98% identities at the protein sequence level (Wrapp et al., 2020), of which the RBD region has 89.3% amino acid sequence homology with SARS-CoV-2	0.145454545454545	sequence, homology, with, the, of, sars-cov-2, et, al.,
8654	comparative studies revealed that the similarity be- tween the nucleic acid sequences of the genomes of SARS-CoV-2 and SARS-CoV reached 79.5%, notably 73.8%–74.9% at the two receptor domains, both of which share ACE2 as a common receptor (Zhou P et al., 2020b; Zhu N et al., 2020)	RaTG13 S protein has 98% identities at the protein sequence level (Wrapp et al., 2020), of which the RBD region has 89.3% amino acid sequence homology with SARS-CoV-2	0.145454545454545	the, acid, of, sars-cov-2, at, which, et, al.,
8655	The horseshoe bats species most likely to serve as the reservoir of SARS-CoV-2 include: the Intermediate Horseshoe Bat (Rhinolophus affinis), the Malayan Horseshoe Bat (Rhinolophus malayanus), the Least Horseshoe Bat (Rhinolophus pusillus), and the Marshall’s Horesebat (Rhinolophus marshalli).	SARS-CoV-2 may also recognize ACE2 in a variety of animal species (except mice and rats). Pigs, ferrets, cats and non-human primates contain a larger num- ber of residues that favour the interaction of SARS-CoV-2 with ACE2 and therefore serve as animal models or intermediate hosts for the SARS-CoV-2	0.145454545454545	the, species, serve, as, of, sars-cov-2, intermediate, and
8656	Genomic analysis suggests that the COVID-19 virus originated in bats and transmitted to humans through unknown intermediate hosts in the Wuhan seafood market, China, in December of 2019	suggest that turtles (Chrysemys picta bellii, Chelonia mydas and Pelodiscus sinen- sis) may be potential intermediate hosts for SARS-CoV-2 transmission to humans other than pangolins and snakes based on the interaction between the key amino acids in RBD with ACE2.	0.145454545454545	that, the, in, and, to, humans, intermediate, hosts
8657	Xiao et al. (2020) furthermore suggest that SARS-CoV- 2 may have been formed by a recombination of a pangolin CoV-like virus with one similar to RaTG13, and that pangolins are potentially the intermediate hosts for SARS-CoV-2	The ability of SARS-CoV-2 to cross the barrier of murine species may be obtained through simple mutations. It is also possible for SARS-CoV-2 to acquire the ability to infect humans and spread between humans by some simple mutation.	0.145454545454545	may, by, of, to, and, the, for, sars-cov-2
8658	If SAR-CoV-2 spilled over in humans through zoonosis, it is unlikely that the primary COVID-19 case will ever be identified and it is unlikely that the world will ever know exactly when SARS-CoV-2 first infected humans	It is highly unlikely that SARS-CoV-2 is a completely artificial creation. Even if the COVID-19 pandemic is the result of a research-related incident involving a chimeric virus or gain of function experiment at the WIV, the vast majority of SARS-CoV-2’s genome comes from nature.	0.145454545454545	if, it, is, unlikely, that, the, covid-19, sars-cov-2
8659	genome1 , some pangolin coronaviruses exhibit strong similarity to SARS-CoV-2 in the RBD, including all six key RBD residues21 (Fig. 1). This clearly shows that the SARS-CoV-2 spike protein optimized for binding to human-like ACE2 is the result of natural selection	Therefore, whether the COVID-19 pandemic is the result of the natural zoonotic spillover of SARS-CoV-2 or due to a research-related incident, SARS-CoV-2 or a closely related progenitor virus resides somewhere in nature.	0.145454545454545	to, sars-cov-2, in, the, is, result, of, natural
8660	SARS-CoV-2 may also recognize ACE2 in a variety of animal species (except mice and rats). Pigs, ferrets, cats and non-human primates contain a larger num- ber of residues that favour the interaction of SARS-CoV-2 with ACE2 and therefore serve as animal models or intermediate hosts for the SARS-CoV-2	The horseshoe bats species most likely to serve as the reservoir of SARS-CoV-2 include: the Intermediate Horseshoe Bat (Rhinolophus affinis), the Malayan Horseshoe Bat (Rhinolophus malayanus), the Least Horseshoe Bat (Rhinolophus pusillus), and the Marshall’s Horesebat (Rhinolophus marshalli).	0.145454545454545	sars-cov-2, of, species, and, the, serve, as, intermediate
8661	Present evidence indicates that Rhinolophus bats are the natural reservoir of all sarbecoviruses, and that two divergent SARS-CoV-2-like viruses have circulated in southern China (at least in Guangxi and Guangdong provinces) between August 2017 and March 2019 in captive pangolins destined for sale in wildlife markets	the coronaviruses discovered to date that are most closely related to SARS-CoV-2 are all bat coronaviruses discovered in southern China and Southeast Asia, including Laos, Thailand and Cambodia	0.145454545454545	that, are, the, all, and, in, southern, china
8662	It is highly unlikely that SARS-CoV-2 is a completely artificial creation. Even if the COVID-19 pandemic is the result of a research-related incident involving a chimeric virus or gain of function experiment at the WIV, the vast majority of SARS-CoV-2’s genome comes from nature.	If SAR-CoV-2 spilled over in humans through zoonosis, it is unlikely that the primary COVID-19 case will ever be identified and it is unlikely that the world will ever know exactly when SARS-CoV-2 first infected humans	0.145454545454545	it, is, unlikely, that, sars-cov-2, if, the, covid-19
8663	At some point, an infected bat had to encounter a palm civet. However, as discussed, palm civets sampled from animal farms in multiple Chinese provinces tested negative for the virus or antibodies. By contrast, palm civets collected from multiple wet markets across southern China tested positive. Similarly, the earliest identified SARS cases, while all having recent exposure to live animals, were otherwise unrelated to one another, suggesting multiple independent zoonotic introductions of the virus across several live animal markets. In addition to palm civets and other small mammals, wet markets in Southern China also sell live bats, including various species of horseshoe bat	In December 2005, the role of palm civets as an intermediate host of SARS was confirmed when an investigation of a SARS outbreak at a restaurant found that virus samples taken from infected humans were identical to virus sample taken from palm civets at the restaurant.553 Moreover, both the human and palm civet samples were more closely related to the variant of SARS containing the 29-nucleotide sequence than later human adapted variants.5	0.145454545454545	at, an, infected, to, a, palm, as, civets, from, in, the, virus, sars, were, of, and
8664	In December 2005, the role of palm civets as an intermediate host of SARS was confirmed when an investigation of a SARS outbreak at a restaurant found that virus samples taken from infected humans were identical to virus sample taken from palm civets at the restaurant.553 Moreover, both the human and palm civet samples were more closely related to the variant of SARS containing the 29-nucleotide sequence than later human adapted variants.5	At some point, an infected bat had to encounter a palm civet. However, as discussed, palm civets sampled from animal farms in multiple Chinese provinces tested negative for the virus or antibodies. By contrast, palm civets collected from multiple wet markets across southern China tested positive. Similarly, the earliest identified SARS cases, while all having recent exposure to live animals, were otherwise unrelated to one another, suggesting multiple independent zoonotic introductions of the virus across several live animal markets. In addition to palm civets and other small mammals, wet markets in Southern China also sell live bats, including various species of horseshoe bat	0.145454545454545	in, the, of, palm, civets, as, an, sars, a, at, virus, from, infected, were, to, and
8665	In the year 2012, a novel highly pathogenic Middle East Respiratory Syndrome coronavirus (MERS-CoV) was identifed in humans, demonstrating that the coronaviruses are transmitted from animals to humans at any time and with unexpected consequences for the pub- lic health	Live animal sales at markets are a known zoonotic risk and this association in some ways parallels the spillover events that led to the 2002-2003 SARS epidemic	0.145454545454545	in, the, a, that, are, to, at, and
8666	the dromedary camel (Camelus dromedarius) has been identified as a bridging species of MERS-CoV that most likely spilled over from bats, whereas SARS-CoVs jumped to humans from civets (Paguma larvata) infected by maintenance bat hosts such as Rhinolophus sinicus and R. ferrumequinum	Given the similarity of SARS- CoV-2 to bat SARS-CoV-like coronaviruses2 , it is likely that bats serve as reservoir hosts for its progenitor.	0.145454545454545	the, as, of, that, likely, to, bat, hosts
8667	Therefore, whether the COVID-19 pandemic is the result of the natural zoonotic spillover of SARS-CoV-2 or due to a research-related incident, SARS-CoV-2 or a closely related progenitor virus resides somewhere in nature.	genome1 , some pangolin coronaviruses exhibit strong similarity to SARS-CoV-2 in the RBD, including all six key RBD residues21 (Fig. 1). This clearly shows that the SARS-CoV-2 spike protein optimized for binding to human-like ACE2 is the result of natural selection	0.145454545454545	the, is, result, of, natural, sars-cov-2, to, in
8668	The preponderance of scientific evidence at this time indicates that SARS-CoV-2 is representative of a type of corona- virus that has been circulating in feral animal populations for decades	genome1 , some pangolin coronaviruses exhibit strong similarity to SARS-CoV-2 in the RBD, including all six key RBD residues21 (Fig. 1). This clearly shows that the SARS-CoV-2 spike protein optimized for binding to human-like ACE2 is the result of natural selection	0.145454545454545	the, of, this, that, sars-cov-2, is, in, for
8669	COVID-19 would still be a zoonosis in the sense that SARS-CoV-2 originated from a feral animal but the trigger from the pandemic would be human activity in a research laboratory or possibly during the search in caves for bats.	Another piece of evidence that supports the COVID-19 is of bat origin is the existence of a high degree of homology of the ACE2 receptor from a diversity of animal species, thus implicating these animal species as possible intermediate hosts or animal models for COVID-19 infections	0.145454545454545	covid-19, a, the, that, from, animal, or, for
8670	suggest that turtles (Chrysemys picta bellii, Chelonia mydas and Pelodiscus sinen- sis) may be potential intermediate hosts for SARS-CoV-2 transmission to humans other than pangolins and snakes based on the interaction between the key amino acids in RBD with ACE2.	Genomic analysis suggests that the COVID-19 virus originated in bats and transmitted to humans through unknown intermediate hosts in the Wuhan seafood market, China, in December of 2019	0.145454545454545	that, and, intermediate, hosts, to, humans, the, in
8671	its origins are “zoonotic,” and the virus was transmitted “natu- rally” from bats to humans, possibly from a food market in Wuhan, China	Viruses similar to the Severe Acute Respiratory Syndrome Coronavirus 2 (SARS-CoV-2) have been discov- ered in bats of the genus Rhinolophus and in the Sunda pangolin, Manis javanica Desmarest, 1822, suggesting that these animals have played a key role in the emergence of the Covid-19 outbreak in the city of Wuhan, China	0.145454545454545	and, the, bats, to, a, in, wuhan,, china
8672	the coronaviruses discovered to date that are most closely related to SARS-CoV-2 are all bat coronaviruses discovered in southern China and Southeast Asia, including Laos, Thailand and Cambodia	Present evidence indicates that Rhinolophus bats are the natural reservoir of all sarbecoviruses, and that two divergent SARS-CoV-2-like viruses have circulated in southern China (at least in Guangxi and Guangdong provinces) between August 2017 and March 2019 in captive pangolins destined for sale in wildlife markets	0.145454545454545	the, that, are, all, in, southern, china, and
8673	On January 7th, the virus was recognized as a coronavirus that has about 95% symmetry with coronary bat virus and about 70% similarity to SARSCoV	the dromedary camel (Camelus dromedarius) has been identified as a bridging species of MERS-CoV that most likely spilled over from bats, whereas SARS-CoVs jumped to humans from civets (Paguma larvata) infected by maintenance bat hosts such as Rhinolophus sinicus and R. ferrumequinum	0.145454545454545	the, as, a, that, has, bat, and, to
8674	Given the similarity of SARS- CoV-2 to bat SARS-CoV-like coronaviruses2 , it is likely that bats serve as reservoir hosts for its progenitor.	the dromedary camel (Camelus dromedarius) has been identified as a bridging species of MERS-CoV that most likely spilled over from bats, whereas SARS-CoVs jumped to humans from civets (Paguma larvata) infected by maintenance bat hosts such as Rhinolophus sinicus and R. ferrumequinum	0.145454545454545	the, of, to, bat, likely, that, as, hosts
8675	The current leading hypothesis is that the bat-derived virus evolved to infect pangolins; after a series of mutations and re- combination events, it has been transmitted to humans.	A role of the Chinese military at WIV has also been proposed. Lab leak theories are often bolstered by racist tropes that suggest that epidemiological, genetic, or other scientific data have been purposefully withheld or altered to obscure the origin of the virus	0.145454545454545	the, that, virus, to, a, of, has, been
8676	The natural reservoir is enormous, and it is not even clear what would define an exhaustive search with regard to sampling sites and number of sam- ples analyzed	Even though the authors themselves admit that these observations are also consistent with the scenario of natural emergence, that is, “the genetic structure of SARS-CoV-2 is consistent with both natural or laboratory origin”, they use it as an argument for the hypothesis of SARS-CoV-2 artificial creation.	0.145454545454545	the, natural, is, it, even, an, with, of
8677	Studies based on the analysis of N, S, and ORF1a/1b genes have shown conserved sequences suggesting that SARS-CoV-2 is an animal virus, which was transmitted to humans by undergoing evolutionary adaptations	no such arguments have been provided by Segreto and Deigin in their initial manuscript and response to our commentary.[9] Mean- while, the evidence in favor of SARS-CoV-2 natural origin has been growing and is reviewed elsewhere	0.145454545454545	the, of, and, have, sars-cov-2, is, to, by
8678	ince there is usually very limited close contact between humans and bats, it is more likely that transmission of SARS-CoV-2 to humans happened through an intermediate host, that is another animal species more likely to be handled by humans	hypothesis is especially appealing to lab origin proponents: the fact that RaTG13 has been identified by researchers from the WIV provides an additional link between the lab and the pandemic. But this scenario appears to be implausible.	0.145454545454545	is, between, and, that, to, an, be, by
8679	SARS-CoV-2 should be of natural origin, based on the recent emergence of bat-borne and pangolin-borne zoonotic viruses with high homology, the discovery of furin cleavage site similar to SARS- CoV-2 in RmYN02, virus infection experiments, and genetic evolu- tion analysis of the binding ability of ACE2 to the RBD of S protein in many potential animals.	the genetic similarity of SARS-CoV-2 with other coronaviruses appears to be completely consistent with the hypoth- esis of its natural origin.	0.145454545454545	sars-cov-2, be, of, natural, the, with, to, genetic
8680	Compared with the known SARS-CoV and MERS-CoV genome, SARS-CoV-2 is closer to the SARS-like bat CoVs in terms of the whole genome sequence	A study by Wu et al. (2020) using a complete genome obtained from a patient who was a worker at a seafood market in Wuhan city, Hubei province, China shows that the virus is closely related to a group of SARS-like CoVs that were previously found present in bats in China	0.145454545454545	the, is, to, sars-like, covs, in, of, genome
8681	The ability of SARS-CoV-2 to cross the barrier of murine species may be obtained through simple mutations. It is also possible for SARS-CoV-2 to acquire the ability to infect humans and spread between humans by some simple mutation.	Xiao et al. (2020) furthermore suggest that SARS-CoV- 2 may have been formed by a recombination of a pangolin CoV-like virus with one similar to RaTG13, and that pangolins are potentially the intermediate hosts for SARS-CoV-2	0.145454545454545	the, of, sars-cov-2, to, may, for, and, by
8682	comparative studies revealed that the similarity be- tween the nucleic acid sequences of the genomes of SARS-CoV-2 and SARS-CoV reached 79.5%, notably 73.8%–74.9% at the two receptor domains, both of which share ACE2 as a common receptor (Zhou P et al., 2020b; Zhu N et al., 2020)	e. Results of the two clustering methods presented in Figs. 3 and 4 show that SARS-CoV-2 sequences form a group with viruses in the Coronaviridae fa	0.145454545454545	that, the, sequences, of, sars-cov-2, and, two, a
8683	In the evolution of the virus for more than 2 years, it is not difficult to see that SARS-CoV-2 has been undergoing adaptive changes with the human host, and the cycle of this change is often within a few months	f SARS-CoV-2. This is because we observe considerable similarity be- tween SARS-CoV-2 and bat CoV RaTG13 (or Guangdong pangolin CoV) compared to the similarity between viruses that originated in	0.145454545454545	in, the, is, to, that, sars-cov-2, and, this
8684	The results of various clustering experi- ments show that SARS-CoV-2 genomes are more likely to form a cluster with the bat CoV RaTG13 genome than pangolin CoV genomes,	DBSCAN methods provide consistent evidence to suggest that (1) SARS- CoV-2 belongs to the Sarbecovirus sub-genus of the Betacoronavirus genus, (2) bats and pangolins may have served as the hosts for SARS- CoV-2, and (3) bats are the more probable origin of SARS-CoV-2 than pangolins.	0.145454545454545	the, of, that, sars-cov-2, are, more, to, than
8685	comparative studies revealed that the similarity be- tween the nucleic acid sequences of the genomes of SARS-CoV-2 and SARS-CoV reached 79.5%, notably 73.8%–74.9% at the two receptor domains, both of which share ACE2 as a common receptor (Zhou P et al., 2020b; Zhu N et al., 2020)	Other studies afterwards found that SARS-CoV-2 genome sequences are also similar to pangolin CoV sequences and accordingly raised a hypothesis on the pangolin origin of SARS-CoV-2.	0.145454545454545	studies, that, the, sequences, of, sars-cov-2, and, a
8686	DBSCAN methods provide consistent evidence to suggest that (1) SARS- CoV-2 belongs to the Sarbecovirus sub-genus of the Betacoronavirus genus, (2) bats and pangolins may have served as the hosts for SARS- CoV-2, and (3) bats are the more probable origin of SARS-CoV-2 than pangolins.	The results of various clustering experi- ments show that SARS-CoV-2 genomes are more likely to form a cluster with the bat CoV RaTG13 genome than pangolin CoV genomes,	0.145454545454545	to, that, the, of, are, more, sars-cov-2, than
8687	In the evolution of the virus for more than 2 years, it is not difficult to see that SARS-CoV-2 has been undergoing adaptive changes with the human host, and the cycle of this change is often within a few months	In contrast, the RBD of Pangolin-CoV is almost identical to SARS-CoV-2 (98%) at the aa level, proposing that mutations in Pangolin gave new features to CoV which enable the virus to bind to hACE2.	0.145454545454545	in, the, of, virus, is, to, that, sars-cov-2
8688	ZC45 and ZXC21 from R. sinicus in Zhejiang,7 RpYN06 from R. pusillus in Yunnan, China,8 RSHSTT200 and STT182 from R. shameli in Cam- bodia,9 RacCS203 from R. acuminatus in Thailand,10 and Rc-o319 from R. cornutus in Japan,11 were recently found to be closely related to SARS-CoV-2, indicating that the distribution of SARS- CoV-2-related coronavirus is relatively wide, and bats are very likely to be the natural hosts of SARS-CoV-2	Such studies argued that SARS-CoV-2 is very likely to be originated from Bat-SL-CoV-2 (RaTG13).	0.145454545454545	from, to, be, that, is, very, likely, sars-cov-2
8689	genome1 , some pangolin coronaviruses exhibit strong similarity to SARS-CoV-2 in the RBD, including all six key RBD residues21 (Fig. 1). This clearly shows that the SARS-CoV-2 spike protein optimized for binding to human-like ACE2 is the result of natural selection	The preponderance of scientific evidence at this time indicates that SARS-CoV-2 is representative of a type of corona- virus that has been circulating in feral animal populations for decades	0.145454545454545	sars-cov-2, in, the, this, that, for, is, of
8690	Another piece of evidence that supports the COVID-19 is of bat origin is the existence of a high degree of homology of the ACE2 receptor from a diversity of animal species, thus implicating these animal species as possible intermediate hosts or animal models for COVID-19 infections	COVID-19 would still be a zoonosis in the sense that SARS-CoV-2 originated from a feral animal but the trigger from the pandemic would be human activity in a research laboratory or possibly during the search in caves for bats.	0.145454545454545	that, the, covid-19, a, from, animal, or, for
8691	A field study for the SARS-CoV on palm civet ruled out the possibility as the natural reservoir (low positive rate); instead, the prevalence of bat coro- navirus among wild life is high and it shares a certain sequence identity with the human SARS-CoV	The natural reservoir is enormous, and it is not even clear what would define an exhaustive search with regard to sampling sites and number of sam- ples analyzed	0.145454545454545	the, natural, reservoir, of, is, and, it, with
8692	Even though the authors themselves admit that these observations are also consistent with the scenario of natural emergence, that is, “the genetic structure of SARS-CoV-2 is consistent with both natural or laboratory origin”, they use it as an argument for the hypothesis of SARS-CoV-2 artificial creation.	The natural reservoir is enormous, and it is not even clear what would define an exhaustive search with regard to sampling sites and number of sam- ples analyzed	0.145454545454545	even, the, with, of, natural, is, it, an
8693	Such studies argued that SARS-CoV-2 is very likely to be originated from Bat-SL-CoV-2 (RaTG13).	ZC45 and ZXC21 from R. sinicus in Zhejiang,7 RpYN06 from R. pusillus in Yunnan, China,8 RSHSTT200 and STT182 from R. shameli in Cam- bodia,9 RacCS203 from R. acuminatus in Thailand,10 and Rc-o319 from R. cornutus in Japan,11 were recently found to be closely related to SARS-CoV-2, indicating that the distribution of SARS- CoV-2-related coronavirus is relatively wide, and bats are very likely to be the natural hosts of SARS-CoV-2	0.145454545454545	that, sars-cov-2, is, very, likely, to, be, from
8694	the genetic similarity of SARS-CoV-2 with other coronaviruses appears to be completely consistent with the hypoth- esis of its natural origin.	SARS-CoV-2 should be of natural origin, based on the recent emergence of bat-borne and pangolin-borne zoonotic viruses with high homology, the discovery of furin cleavage site similar to SARS- CoV-2 in RmYN02, virus infection experiments, and genetic evolu- tion analysis of the binding ability of ACE2 to the RBD of S protein in many potential animals.	0.145454545454545	the, genetic, of, sars-cov-2, with, to, be, natural
8695	By 2005, the discovery of a large number of genetically diverse SARS-related viruses in multiple species of horseshoe bats, led scientists to conclude that SARS “originated in horseshoe bats with civets acting as the intermediate amplifying and transmitting host.” 559 However, efforts to locate the direct descendant of SARS, or progenitor virus, in bats were unsuccessful in the years following the pandemic.560 Specifically, researchers were unable to find a SARS-related virus sufficiently similar to SARS that also used ACE2 receptors as it mechanism for cellular entry.561 As general scientific interest in coronaviruses ebbed, Chinese researchers continued to conduct large scale viral prospecting exhibitions to Southern China and South East Asia	Critically, for the purposes of determining whether raccoon dogs and civets were the intermediate host species that introduced the virus into humans, the virus collected from palm civets and raccoon dogs contained a 29 nucleotide sequence only found in the earliest human SARS cases.548 Taken together, this evidence suggests that SARS likely crossed the species barrier from palm civets or raccoon dogs into humans with the 29 nucleotide sequence dropping out as SARS adapted to humans.	0.145299145299145	the, of, a, in, species, to, that, sars, with, civets, as, intermediate, and, or, were, virus, for
8696	From the samples, the WIV team was also able for the first time to isolate a live SARS-related virus that was 99% similar to Rs3367. Experiments with this live virus sample, named bat SL-CoV-WIV1 (WIV1), determined that like SARS, WIV1 used ACE2 as a cellular entry receptor and could directly infect human cells.564 Researchers would also create a chimeric virus by grafting the RsSHC014 to a mouse- adapted SARS “backbone.” This chimeric virus also used ACE2 as a cellular entry receptor and could directly infect human cells. In July 2013, the WIV team of researchers successfully isolated a second bat coronavirus from a sample taken from the Yunnan bat colony named bat SL-CoV WIV16 (WIV16).565 WIV16 supplanted WIV1 as the closest known virus to SARS at the time of its discovery. WIV16 could also use ACE2 as an entry receptor, including for human cells.	Critically, for the purposes of determining whether raccoon dogs and civets were the intermediate host species that introduced the virus into humans, the virus collected from palm civets and raccoon dogs contained a 29 nucleotide sequence only found in the earliest human SARS cases.548 Taken together, this evidence suggests that SARS likely crossed the species barrier from palm civets or raccoon dogs into humans with the 29 nucleotide sequence dropping out as SARS adapted to humans.	0.145299145299145	from, the, for, to, a, virus, that, with, this, as, and, human, adapted, sars, in, of, taken
8697	Critically, for the purposes of determining whether raccoon dogs and civets were the intermediate host species that introduced the virus into humans, the virus collected from palm civets and raccoon dogs contained a 29 nucleotide sequence only found in the earliest human SARS cases.548 Taken together, this evidence suggests that SARS likely crossed the species barrier from palm civets or raccoon dogs into humans with the 29 nucleotide sequence dropping out as SARS adapted to humans.	By 2005, the discovery of a large number of genetically diverse SARS-related viruses in multiple species of horseshoe bats, led scientists to conclude that SARS “originated in horseshoe bats with civets acting as the intermediate amplifying and transmitting host.” 559 However, efforts to locate the direct descendant of SARS, or progenitor virus, in bats were unsuccessful in the years following the pandemic.560 Specifically, researchers were unable to find a SARS-related virus sufficiently similar to SARS that also used ACE2 receptors as it mechanism for cellular entry.561 As general scientific interest in coronaviruses ebbed, Chinese researchers continued to conduct large scale viral prospecting exhibitions to Southern China and South East Asia	0.145299145299145	for, the, of, and, civets, were, intermediate, species, that, virus, a, in, sars, or, with, as, to
8698	Critically, for the purposes of determining whether raccoon dogs and civets were the intermediate host species that introduced the virus into humans, the virus collected from palm civets and raccoon dogs contained a 29 nucleotide sequence only found in the earliest human SARS cases.548 Taken together, this evidence suggests that SARS likely crossed the species barrier from palm civets or raccoon dogs into humans with the 29 nucleotide sequence dropping out as SARS adapted to humans.	From the samples, the WIV team was also able for the first time to isolate a live SARS-related virus that was 99% similar to Rs3367. Experiments with this live virus sample, named bat SL-CoV-WIV1 (WIV1), determined that like SARS, WIV1 used ACE2 as a cellular entry receptor and could directly infect human cells.564 Researchers would also create a chimeric virus by grafting the RsSHC014 to a mouse- adapted SARS “backbone.” This chimeric virus also used ACE2 as a cellular entry receptor and could directly infect human cells. In July 2013, the WIV team of researchers successfully isolated a second bat coronavirus from a sample taken from the Yunnan bat colony named bat SL-CoV WIV16 (WIV16).565 WIV16 supplanted WIV1 as the closest known virus to SARS at the time of its discovery. WIV16 could also use ACE2 as an entry receptor, including for human cells.	0.145299145299145	for, the, of, and, that, virus, from, a, in, human, sars, taken, this, with, as, adapted, to
8699	A field study for the SARS-CoV on palm civet ruled out the possibility as the natural reservoir (low positive rate); instead, the prevalence of bat coro- navirus among wild life is high and it shares a certain sequence identity with the human SARS-CoV	his seems to have occurred with the bat-to-camel-to-human emergence of MERS, and possibly with SARS-CoV emer- gence into humans, which may have resulted from bat virus infection of masked palm civet cats (Paguma larvata), with subsequent human spillover	0.145161290322581	the, sars-cov, palm, civet, of, bat, and, with, human
8700	The genome analyses of SARS-CoV and bat coronaviruses indicate that the sequences of ORF6, ORF8, and the S gene display a comparatively low degree of sequence conservation among coronaviruses in general. However, the genomes of bat-SL-CoVZC45 (GenBank ID: MG772933), bat-SL-CoVZXC21 (GenBank ID: MG772934) and RaTG13 (GenBank ID: MN996532) viruses are overall quite similar to that of SARS-CoV-2,	Upon virus genome sequen- cing, the COVID-19 was analyzed throughout the genome to Bat CoV RaTG13 and showed 96.2% overall genome sequence identity [8], suggesting that bat CoV and human SARS-CoV-2 might share the same ancestor	0.145161290322581	the, genome, and, bat, that, sequence, ratg13, overall, to
8701	The virus responsible for COVID-19 has a single-stranded positive-sense RNA genome of about 30 kb, which has 74% to 99% identity with that of the coronavirus from the pangolin (Manis javanica) and horseshoe bat (Rhinolophus sinicus) (Bat-CoVRaTG13), respectively	In the year 2012, a novel highly pathogenic Middle East Respiratory Syndrome coronavirus (MERS-CoV) was identifed in humans, demonstrating that the coronaviruses are transmitted from animals to humans at any time and with unexpected consequences for the pub- lic health	0.145161290322581	the, for, a, to, with, that, coronavirus, from, and
8702	Samples from early cases in humans also contained two different SARS- CoV-2 lineages. Although only one lineage spread globally, the existence of multiple lineages suggests that a SARS-CoV-2 epi- demic in animals may have led to multiple spillover events.	The presence of potential animal reservoirs, coupled with the timing of the lineage B primary case and the geographic clustering of early cases around the Huanan market (39), support the hypothesis that SARS-CoV-2 lineage B jumped into humans at the Huanan market in mid- November 2019.	0.145161290322581	early, cases, in, humans, lineage, the, of, that, sars-cov-2
8703	The presence of potential animal reservoirs, coupled with the timing of the lineage B primary case and the geographic clustering of early cases around the Huanan market (39), support the hypothesis that SARS-CoV-2 lineage B jumped into humans at the Huanan market in mid- November 2019.	Samples from early cases in humans also contained two different SARS- CoV-2 lineages. Although only one lineage spread globally, the existence of multiple lineages suggests that a SARS-CoV-2 epi- demic in animals may have led to multiple spillover events.	0.145161290322581	the, of, lineage, early, cases, that, sars-cov-2, humans, in
8704	Xiao et al. (2020) furthermore suggest that SARS-CoV- 2 may have been formed by a recombination of a pangolin CoV-like virus with one similar to RaTG13, and that pangolins are potentially the intermediate hosts for SARS-CoV-2	Samples from early cases in humans also contained two different SARS- CoV-2 lineages. Although only one lineage spread globally, the existence of multiple lineages suggests that a SARS-CoV-2 epi- demic in animals may have led to multiple spillover events.	0.145161290322581	that, may, have, a, of, one, to, the, sars-cov-2
8705	Available evidence, collected by a team of researchers examining the origins of SARS-CoV-2, found that 19 COVID-19 cases were identified by Wuhan clinicians between December 18 and December 30, 2019 using the limited VPUE case definition.393 Approximately half of these cases were associated with the Huanan Seafood Market, suggesting a “genuine preponderance” connection of the earliest known cases with the Huanan Market.3	‘The clustering of COVID-19 cases in December around the Huanan market contrasts with the pattern of widely dispersed cases across Wuhan by early January through mid-February 2020.’’	0.145161290322581	by, of, the, covid-19, cases, wuhan, december, with, huanan
8706	In the year 2012, a novel highly pathogenic Middle East Respiratory Syndrome coronavirus (MERS-CoV) was identifed in humans, demonstrating that the coronaviruses are transmitted from animals to humans at any time and with unexpected consequences for the pub- lic health	The virus responsible for COVID-19 has a single-stranded positive-sense RNA genome of about 30 kb, which has 74% to 99% identity with that of the coronavirus from the pangolin (Manis javanica) and horseshoe bat (Rhinolophus sinicus) (Bat-CoVRaTG13), respectively	0.145161290322581	the, a, coronavirus, that, from, to, and, with, for
8707	the dromedary camel (Camelus dromedarius) has been identified as a bridging species of MERS-CoV that most likely spilled over from bats, whereas SARS-CoVs jumped to humans from civets (Paguma larvata) infected by maintenance bat hosts such as Rhinolophus sinicus and R. ferrumequinum	Through genetic sequencing, epidemiologists have sug- gested that the virus started in bats and jumped to humans “naturally,” pos- sibly from people who handled infected animals at a market in Wuhan, China	0.145161290322581	the, a, that, from, jumped, to, humans, infected, and
8708	his seems to have occurred with the bat-to-camel-to-human emergence of MERS, and possibly with SARS-CoV emer- gence into humans, which may have resulted from bat virus infection of masked palm civet cats (Paguma larvata), with subsequent human spillover	A field study for the SARS-CoV on palm civet ruled out the possibility as the natural reservoir (low positive rate); instead, the prevalence of bat coro- navirus among wild life is high and it shares a certain sequence identity with the human SARS-CoV	0.145161290322581	with, the, of, and, sars-cov, bat, palm, civet, human
8709	These single mutations, such as N501Y, S477N, N439K and Y453F, significantly increased the affinity of RBD to hACE2 to enhance the pathogenicity and transmissibility (Amanat et al., 2021; Barton et al., 2021; Han et al., 2021). Therefore, it can be deduced that the emergence of SARS-CoV-2 is simply the result of natural adaptation.	Several teams have recently confirmed the genetic similarity between SARS-CoV-2 and the beta betacoronavirus of the subgenus Sarbecovirus (Tang et al., 2020). The genome sequence of the new virus is 96.2% identical to that of the bat	0.145161290322581	and, the, of, to, et, al.,, that, sars-cov-2, is
8710	the dromedary camel (Camelus dromedarius) has been identified as a bridging species of MERS-CoV that most likely spilled over from bats, whereas SARS-CoVs jumped to humans from civets (Paguma larvata) infected by maintenance bat hosts such as Rhinolophus sinicus and R. ferrumequinum	ince there is usually very limited close contact between humans and bats, it is more likely that transmission of SARS-CoV-2 to humans happened through an intermediate host, that is another animal species more likely to be handled by humans	0.145161290322581	species, of, that, likely, bats,, to, humans, by, and
8711	Available evidence, collected by a team of researchers examining the origins of SARS-CoV-2, found that 19 COVID-19 cases were identified by Wuhan clinicians between December 18 and December 30, 2019 using the limited VPUE case definition.393 Approximately half of these cases were associated with the Huanan Seafood Market, suggesting a “genuine preponderance” connection of the earliest known cases with the Huanan Market.3	(SARS-CoV-2) that was first isolated and identified in patients who were exposed at a seafood market in Wuhan City, Hubei Province, China on December 2019	0.145161290322581	a, that, were, identified, wuhan, december, and, 2019, seafood
8712	Another piece of evidence that supports the COVID-19 is of bat origin is the existence of a high degree of homology of the ACE2 receptor from a diversity of animal species, thus implicating these animal species as possible intermediate hosts or animal models for COVID-19 infections	Comparative ge- nomic analysis primarily based on sequence inserts identified in the S protein of a coronavirus isolated from the pangolin (Order, Pholidota; Family, Mani- dae) suggested that these mammals were most likely the intermediate hosts for cross-species transmissio	0.145161290322581	of, that, the, a, from, these, intermediate, hosts, for
8713	Upon virus genome sequen- cing, the COVID-19 was analyzed throughout the genome to Bat CoV RaTG13 and showed 96.2% overall genome sequence identity [8], suggesting that bat CoV and human SARS-CoV-2 might share the same ancestor	The genome analyses of SARS-CoV and bat coronaviruses indicate that the sequences of ORF6, ORF8, and the S gene display a comparatively low degree of sequence conservation among coronaviruses in general. However, the genomes of bat-SL-CoVZC45 (GenBank ID: MG772933), bat-SL-CoVZXC21 (GenBank ID: MG772934) and RaTG13 (GenBank ID: MN996532) viruses are overall quite similar to that of SARS-CoV-2,	0.145161290322581	genome, the, to, bat, ratg13, and, overall, sequence, that
8714	The “paradox” is that many of the first known human COVID-19 cases are associated with the Huanan Seafood Market and the genomic sequences of these cases fall within lineage B.687 In addition, all but one environmental sample collected at the Huanan market also fall within lineage B.	In the evolution of the virus for more than 2 years, it is not difficult to see that SARS-CoV-2 has been undergoing adaptive changes with the human host, and the cycle of this change is often within a few months	0.145161290322581	the, is, that, of, human, with, and, within, in
8715	Several teams have recently confirmed the genetic similarity between SARS-CoV-2 and the beta betacoronavirus of the subgenus Sarbecovirus (Tang et al., 2020). The genome sequence of the new virus is 96.2% identical to that of the bat	These single mutations, such as N501Y, S477N, N439K and Y453F, significantly increased the affinity of RBD to hACE2 to enhance the pathogenicity and transmissibility (Amanat et al., 2021; Barton et al., 2021; Han et al., 2021). Therefore, it can be deduced that the emergence of SARS-CoV-2 is simply the result of natural adaptation.	0.145161290322581	the, sars-cov-2, and, of, et, al.,, is, to, that
8716	Not only do CoVs affect several species, causing a broad spectrum of disease, but some of them also have a zoonotic potential and the ability to jump from one reservoir species to a different species, Animals 2020, 10, 2377 3 of 41 including humans, usually through a bridging species.	The ability of SARS-CoV-2 to cross the barrier of murine species may be obtained through simple mutations. It is also possible for SARS-CoV-2 to acquire the ability to infect humans and spread between humans by some simple mutation.	0.145161290322581	of, some, also, and, the, ability, to, species, through
8717	Present evidence indicates that Rhinolophus bats are the natural reservoir of all sarbecoviruses, and that two divergent SARS-CoV-2-like viruses have circulated in southern China (at least in Guangxi and Guangdong provinces) between August 2017 and March 2019 in captive pangolins destined for sale in wildlife markets	Within this region of Southeast Asia and Southern China, “very similar SARS-CoV-2-like viruses are shared by different bat species, suggesting a possible circulation of viruses between different species living sympatrically in the same caves.	0.145161290322581	are, the, of, and, sars-cov-2-like, viruses, in, southern, between
8718	‘The clustering of COVID-19 cases in December around the Huanan market contrasts with the pattern of widely dispersed cases across Wuhan by early January through mid-February 2020.’’	Available evidence, collected by a team of researchers examining the origins of SARS-CoV-2, found that 19 COVID-19 cases were identified by Wuhan clinicians between December 18 and December 30, 2019 using the limited VPUE case definition.393 Approximately half of these cases were associated with the Huanan Seafood Market, suggesting a “genuine preponderance” connection of the earliest known cases with the Huanan Market.3	0.145161290322581	of, covid-19, cases, december, the, huanan, with, wuhan, by
8719	(SARS-CoV-2) that was first isolated and identified in patients who were exposed at a seafood market in Wuhan City, Hubei Province, China on December 2019	Available evidence, collected by a team of researchers examining the origins of SARS-CoV-2, found that 19 COVID-19 cases were identified by Wuhan clinicians between December 18 and December 30, 2019 using the limited VPUE case definition.393 Approximately half of these cases were associated with the Huanan Seafood Market, suggesting a “genuine preponderance” connection of the earliest known cases with the Huanan Market.3	0.145161290322581	that, and, identified, were, a, seafood, wuhan, december, 2019
8720	In the evolution of the virus for more than 2 years, it is not difficult to see that SARS-CoV-2 has been undergoing adaptive changes with the human host, and the cycle of this change is often within a few months	The “paradox” is that many of the first known human COVID-19 cases are associated with the Huanan Seafood Market and the genomic sequences of these cases fall within lineage B.687 In addition, all but one environmental sample collected at the Huanan market also fall within lineage B.	0.145161290322581	in, the, of, is, that, with, human, and, within
8721	Comparative ge- nomic analysis primarily based on sequence inserts identified in the S protein of a coronavirus isolated from the pangolin (Order, Pholidota; Family, Mani- dae) suggested that these mammals were most likely the intermediate hosts for cross-species transmissio	Another piece of evidence that supports the COVID-19 is of bat origin is the existence of a high degree of homology of the ACE2 receptor from a diversity of animal species, thus implicating these animal species as possible intermediate hosts or animal models for COVID-19 infections	0.145161290322581	the, of, a, from, that, these, intermediate, hosts, for
8722	Within this region of Southeast Asia and Southern China, “very similar SARS-CoV-2-like viruses are shared by different bat species, suggesting a possible circulation of viruses between different species living sympatrically in the same caves.	Present evidence indicates that Rhinolophus bats are the natural reservoir of all sarbecoviruses, and that two divergent SARS-CoV-2-like viruses have circulated in southern China (at least in Guangxi and Guangdong provinces) between August 2017 and March 2019 in captive pangolins destined for sale in wildlife markets	0.145161290322581	of, and, southern, sars-cov-2-like, viruses, are, between, in, the
8723	The ability of SARS-CoV-2 to cross the barrier of murine species may be obtained through simple mutations. It is also possible for SARS-CoV-2 to acquire the ability to infect humans and spread between humans by some simple mutation.	Not only do CoVs affect several species, causing a broad spectrum of disease, but some of them also have a zoonotic potential and the ability to jump from one reservoir species to a different species, Animals 2020, 10, 2377 3 of 41 including humans, usually through a bridging species.	0.145161290322581	the, ability, of, to, species, through, also, and, some
8724	Through genetic sequencing, epidemiologists have sug- gested that the virus started in bats and jumped to humans “naturally,” pos- sibly from people who handled infected animals at a market in Wuhan, China	the dromedary camel (Camelus dromedarius) has been identified as a bridging species of MERS-CoV that most likely spilled over from bats, whereas SARS-CoVs jumped to humans from civets (Paguma larvata) infected by maintenance bat hosts such as Rhinolophus sinicus and R. ferrumequinum	0.145161290322581	that, the, and, jumped, to, humans, from, infected, a
8725	ince there is usually very limited close contact between humans and bats, it is more likely that transmission of SARS-CoV-2 to humans happened through an intermediate host, that is another animal species more likely to be handled by humans	the dromedary camel (Camelus dromedarius) has been identified as a bridging species of MERS-CoV that most likely spilled over from bats, whereas SARS-CoVs jumped to humans from civets (Paguma larvata) infected by maintenance bat hosts such as Rhinolophus sinicus and R. ferrumequinum	0.145161290322581	humans, and, bats,, likely, that, of, to, species, by
8726	SARS-CoV-2 should be of natural origin, based on the recent emergence of bat-borne and pangolin-borne zoonotic viruses with high homology, the discovery of furin cleavage site similar to SARS- CoV-2 in RmYN02, virus infection experiments, and genetic evolu- tion analysis of the binding ability of ACE2 to the RBD of S protein in many potential animals.	aken together, this allows us to conclude that natural emergence remains the most plausible scenario of SARS- CoV-2 origin and evidence to the contrary is yet to be presented.	0.145161290322581	be, of, natural, the, emergence, and, to, sars-, cov-2
8727	Samples from early cases in humans also contained two different SARS- CoV-2 lineages. Although only one lineage spread globally, the existence of multiple lineages suggests that a SARS-CoV-2 epi- demic in animals may have led to multiple spillover events.	Xiao et al. (2020) furthermore suggest that SARS-CoV- 2 may have been formed by a recombination of a pangolin CoV-like virus with one similar to RaTG13, and that pangolins are potentially the intermediate hosts for SARS-CoV-2	0.145161290322581	one, the, of, that, a, sars-cov-2, may, have, to
8728	aken together, this allows us to conclude that natural emergence remains the most plausible scenario of SARS- CoV-2 origin and evidence to the contrary is yet to be presented.	SARS-CoV-2 should be of natural origin, based on the recent emergence of bat-borne and pangolin-borne zoonotic viruses with high homology, the discovery of furin cleavage site similar to SARS- CoV-2 in RmYN02, virus infection experiments, and genetic evolu- tion analysis of the binding ability of ACE2 to the RBD of S protein in many potential animals.	0.145161290322581	to, natural, emergence, the, of, sars-, cov-2, and, be
8729	Evidence to date indicate SARS-CoV-2 could originally result from a recombination of sequences pre-existing in Rhinolophus bats living in the extensive limestone cave systems of Southeast Asia and South China. 217 It has been suggested that the SARS-CoV-2 furin cleavage site could originate from recombination events with as-yet-undiscovered SARS-CoV-2-related coronaviruses co-circulating in bats	Nevertheless, a large body of virologic, epidemiologic, veterinary, and ecologic data establishes that the new virus, SARS-CoV-2, evolved directly or indirectly from a β-coronavirus in the sarbecovirus (SARS-like virus) group that naturally infect bats and pangolins in Asia and Southeast Asia.	0.144927536231884	from, a, of, in, bats, the, southeast, asia, and, that
8730	one SARS-CoV-2-related coronavirus isolated from a Malayan pangolin showed 100%, 98.6%, 97.8%, and 90.7% amino acid identity with SARS-CoV-2 envelope (E), membrane (M), nucleocapsid (N), and spike (S) genes respectively, and therefore, whether SARS-CoV-2 has other reservoirs and/or intermediate hosts still remains a question to be addressed in the current scenario	Genome se- quence alignment has revealed a 79.5% sequence identity between SARS-CoV-2 and SARS-CoV and a remarkable 93.1% identity with the sequence of the RaTG12 virus isolated from a bat (Rhinolophus af- finis) residing in Yunnan Province, China	0.144927536231884	isolated, from, a, and, identity, with, sars-cov-2, has, in, the
8731	study suggests that direct transmission of SARS- CoV-2 from bats to humans without an intermediate host is unlikely. A SARS-CoV-2-like coronavirus found in a dead Malayan pangolin shares 91.02% homology with SARS-CoV-2 in an analysis of coron- avirus sequences in species worldwide over the past 2 years	Comparative ge- nomic analysis primarily based on sequence inserts identified in the S protein of a coronavirus isolated from the pangolin (Order, Pholidota; Family, Mani- dae) suggested that these mammals were most likely the intermediate hosts for cross-species transmissio	0.144927536231884	that, of, from, intermediate, a, coronavirus, in, pangolin, analysis, the
8732	Comparative ge- nomic analysis primarily based on sequence inserts identified in the S protein of a coronavirus isolated from the pangolin (Order, Pholidota; Family, Mani- dae) suggested that these mammals were most likely the intermediate hosts for cross-species transmissio	study suggests that direct transmission of SARS- CoV-2 from bats to humans without an intermediate host is unlikely. A SARS-CoV-2-like coronavirus found in a dead Malayan pangolin shares 91.02% homology with SARS-CoV-2 in an analysis of coron- avirus sequences in species worldwide over the past 2 years	0.144927536231884	analysis, in, the, of, a, coronavirus, from, pangolin, that, intermediate
8733	Nevertheless, a large body of virologic, epidemiologic, veterinary, and ecologic data establishes that the new virus, SARS-CoV-2, evolved directly or indirectly from a β-coronavirus in the sarbecovirus (SARS-like virus) group that naturally infect bats and pangolins in Asia and Southeast Asia.	Evidence to date indicate SARS-CoV-2 could originally result from a recombination of sequences pre-existing in Rhinolophus bats living in the extensive limestone cave systems of Southeast Asia and South China. 217 It has been suggested that the SARS-CoV-2 furin cleavage site could originate from recombination events with as-yet-undiscovered SARS-CoV-2-related coronaviruses co-circulating in bats	0.144927536231884	a, of, and, that, the, from, in, bats, asia, southeast
8734	There are a few other closely related coronaviruses that, due to genomic recombination events common in coronaviruses, may share a more recent common ancestor with SARS-CoV-2 than RaTG-13. These include the bat coronaviruses RmYN02, RpYN06, RacCS203, and PrC31.	Evidence to date indicate SARS-CoV-2 could originally result from a recombination of sequences pre-existing in Rhinolophus bats living in the extensive limestone cave systems of Southeast Asia and South China. 217 It has been suggested that the SARS-CoV-2 furin cleavage site could originate from recombination events with as-yet-undiscovered SARS-CoV-2-related coronaviruses co-circulating in bats	0.144927536231884	a, coronaviruses, to, recombination, events, in, with, sars-cov-2, the, and
8735	Evidence to date indicate SARS-CoV-2 could originally result from a recombination of sequences pre-existing in Rhinolophus bats living in the extensive limestone cave systems of Southeast Asia and South China. 217 It has been suggested that the SARS-CoV-2 furin cleavage site could originate from recombination events with as-yet-undiscovered SARS-CoV-2-related coronaviruses co-circulating in bats	There are a few other closely related coronaviruses that, due to genomic recombination events common in coronaviruses, may share a more recent common ancestor with SARS-CoV-2 than RaTG-13. These include the bat coronaviruses RmYN02, RpYN06, RacCS203, and PrC31.	0.144927536231884	to, sars-cov-2, a, recombination, in, the, and, events, with, coronaviruses
8736	Genome se- quence alignment has revealed a 79.5% sequence identity between SARS-CoV-2 and SARS-CoV and a remarkable 93.1% identity with the sequence of the RaTG12 virus isolated from a bat (Rhinolophus af- finis) residing in Yunnan Province, China	one SARS-CoV-2-related coronavirus isolated from a Malayan pangolin showed 100%, 98.6%, 97.8%, and 90.7% amino acid identity with SARS-CoV-2 envelope (E), membrane (M), nucleocapsid (N), and spike (S) genes respectively, and therefore, whether SARS-CoV-2 has other reservoirs and/or intermediate hosts still remains a question to be addressed in the current scenario	0.144927536231884	has, a, identity, sars-cov-2, and, with, the, isolated, from, in
8737	one SARS-CoV-2-related coronavirus isolated from a Malayan pangolin showed 100%, 98.6%, 97.8%, and 90.7% amino acid identity with SARS-CoV-2 envelope (E), membrane (M), nucleocapsid (N), and spike (S) genes respectively, and therefore, whether SARS-CoV-2 has other reservoirs and/or intermediate hosts still remains a question to be addressed in the current scenario	the 12 amino acid furin-cleavage site insertion between the SARS-CoV-2 spike protein’s S1 and S2 domains, which some have alleged to be a sign of genetic engineering, is found in other bat and human coronaviruses in nature, probably arising via naturally occurring recombination	0.144736842105263	a, and, amino, acid, sars-cov-2, spike, other, to, be, in, the
8738	SARS-CoV-2 is a β coronavirus; sequence similari- ties between SARS-CoV-2 and β coronaviruses iso- lated from bat species can be as high as 89.0% (Zhu N et al., 2020) to 96.2% (Zhou P et al., 2020b), which indicates that SARS-CoV-2 may be derived from a predecessor coronavirus endemic in bats	mportantly, bats are also a locus for coronavirus evolution, as the recombination frequency of coronavirus is high. Virus variants can thus appear and be maintained in bats with properties that increase greatly their aggressiveness: a prominent example is the development of the ability of the virus to use the ACE2 receptor as an entry path into host cells	0.144736842105263	is, a, and, can, be, as, to, that, coronavirus, in, bats
8739	SARS-CoV had spread widely from its as-yet-undetermined reservoir into intermediate hosts, such as civets, ferret badgers, and raccoon dogs, and genetically diversified before it made multiple jumps to humans. This possibility was not accounted for by the authors of the pre- print (14) that suggested that SARS-CoV-2 may have been adapted in a laboratory to infect humans.	Ini- tially, it was suggested that the patients infected with Wuhan coro- navirus induced pneumonia in China may have visited the seafood market where live animals were sold or may have used infected animals or birds as a source of food	0.144736842105263	as, it, was, the, of, that, suggested, may, have, in, a
8740	mportantly, bats are also a locus for coronavirus evolution, as the recombination frequency of coronavirus is high. Virus variants can thus appear and be maintained in bats with properties that increase greatly their aggressiveness: a prominent example is the development of the ability of the virus to use the ACE2 receptor as an entry path into host cells	SARS-CoV-2 is a β coronavirus; sequence similari- ties between SARS-CoV-2 and β coronaviruses iso- lated from bat species can be as high as 89.0% (Zhu N et al., 2020) to 96.2% (Zhou P et al., 2020b), which indicates that SARS-CoV-2 may be derived from a predecessor coronavirus endemic in bats	0.144736842105263	bats, a, coronavirus, as, is, can, and, be, in, that, to
8741	the 12 amino acid furin-cleavage site insertion between the SARS-CoV-2 spike protein’s S1 and S2 domains, which some have alleged to be a sign of genetic engineering, is found in other bat and human coronaviruses in nature, probably arising via naturally occurring recombination	one SARS-CoV-2-related coronavirus isolated from a Malayan pangolin showed 100%, 98.6%, 97.8%, and 90.7% amino acid identity with SARS-CoV-2 envelope (E), membrane (M), nucleocapsid (N), and spike (S) genes respectively, and therefore, whether SARS-CoV-2 has other reservoirs and/or intermediate hosts still remains a question to be addressed in the current scenario	0.144736842105263	the, amino, acid, sars-cov-2, spike, and, to, be, a, in, other
8742	Ini- tially, it was suggested that the patients infected with Wuhan coro- navirus induced pneumonia in China may have visited the seafood market where live animals were sold or may have used infected animals or birds as a source of food	SARS-CoV had spread widely from its as-yet-undetermined reservoir into intermediate hosts, such as civets, ferret badgers, and raccoon dogs, and genetically diversified before it made multiple jumps to humans. This possibility was not accounted for by the authors of the pre- print (14) that suggested that SARS-CoV-2 may have been adapted in a laboratory to infect humans.	0.144736842105263	it, was, suggested, that, the, in, may, have, as, a, of
8743	A study by Wu et al. (2020) using a complete genome obtained from a patient who was a worker at a seafood market in Wuhan city, Hubei province, China shows that the virus is closely related to a group of SARS-like CoVs that were previously found present in bats in China	A survey of 508 wet market workers in Guangdong Province revealed that 13% of wild animal traders tested positive for SARS antibodies with 72% of palm civet traders testing positive for antibodies.542 By contrast only 5% of vegetable traders had SARS antibodies.543 None of the animal traders who tested positive for SARS antibodies reported being sick, suggesting either asymptomatic transmission or exposure to a less severe virus closely related to SARS.5	0.144578313253012	a, by, who, market, in, that, the, virus, closely, related, to, of
8744	It is believed that bats are the most likely reservoir hosts for SARS-CoV-2 as it is very similar to a bat coronavirus.	The conditions the live animals are subjected to in wet markets create a petri dish for the spread of diseases.” As one group of Hong Kong based researchers described, “the presence of a large reservoir of SARS-CoV-like viruses in horseshoe bats, together with the culture of eating exotic mammals in southern China, is a time bomb.” Based on the available evidence, the most likely emergence pathway for SARS was that multiple horseshoe bats infected with SARS progenitor virus were captured by live animal traders in Yunnan Province and infected palm civets, and likely other mammals, the live animal market supply chain.	0.144578313253012	is, that, bats, are, the, most, likely, reservoir, for, as, to, a
8745	A survey of 508 wet market workers in Guangdong Province revealed that 13% of wild animal traders tested positive for SARS antibodies with 72% of palm civet traders testing positive for antibodies.542 By contrast only 5% of vegetable traders had SARS antibodies.543 None of the animal traders who tested positive for SARS antibodies reported being sick, suggesting either asymptomatic transmission or exposure to a less severe virus closely related to SARS.5	A study by Wu et al. (2020) using a complete genome obtained from a patient who was a worker at a seafood market in Wuhan city, Hubei province, China shows that the virus is closely related to a group of SARS-like CoVs that were previously found present in bats in China	0.144578313253012	a, of, market, in, that, by, the, who, to, virus, closely, related
8746	The conditions the live animals are subjected to in wet markets create a petri dish for the spread of diseases.” As one group of Hong Kong based researchers described, “the presence of a large reservoir of SARS-CoV-like viruses in horseshoe bats, together with the culture of eating exotic mammals in southern China, is a time bomb.” Based on the available evidence, the most likely emergence pathway for SARS was that multiple horseshoe bats infected with SARS progenitor virus were captured by live animal traders in Yunnan Province and infected palm civets, and likely other mammals, the live animal market supply chain.	It is believed that bats are the most likely reservoir hosts for SARS-CoV-2 as it is very similar to a bat coronavirus.	0.144578313253012	the, are, to, a, for, as, reservoir, is, most, likely, that, bats
8747	The conditions the live animals are subjected to in wet markets create a petri dish for the spread of diseases.” As one group of Hong Kong based researchers described, “the presence of a large reservoir of SARS-CoV-like viruses in horseshoe bats, together with the culture of eating exotic mammals in southern China, is a time bomb.” Based on the available evidence, the most likely emergence pathway for SARS was that multiple horseshoe bats infected with SARS progenitor virus were captured by live animal traders in Yunnan Province and infected palm civets, and likely other mammals, the live animal market supply chain.	The importance of geographic restrictions on the location of closely related SARSr-CoV is corroborated by the successful search for the likely natural reservoir of SARS. In 2013, WIV researchers found a virus 95.6% similar to SARS in discovery of SARS-related virus, WIV1, in a cave in Yunnan Provence. In 2017, WIV researchers discovered, through additional sampling, that the same cave actually contained “all of the genetic building blocks” necessary for SARS.	0.144144144144144	the, to, in, a, for, of, researchers, reservoir, is, on, likely, sars, that, virus, by, yunnan
8748	The importance of geographic restrictions on the location of closely related SARSr-CoV is corroborated by the successful search for the likely natural reservoir of SARS. In 2013, WIV researchers found a virus 95.6% similar to SARS in discovery of SARS-related virus, WIV1, in a cave in Yunnan Provence. In 2017, WIV researchers discovered, through additional sampling, that the same cave actually contained “all of the genetic building blocks” necessary for SARS.	The conditions the live animals are subjected to in wet markets create a petri dish for the spread of diseases.” As one group of Hong Kong based researchers described, “the presence of a large reservoir of SARS-CoV-like viruses in horseshoe bats, together with the culture of eating exotic mammals in southern China, is a time bomb.” Based on the available evidence, the most likely emergence pathway for SARS was that multiple horseshoe bats infected with SARS progenitor virus were captured by live animal traders in Yunnan Province and infected palm civets, and likely other mammals, the live animal market supply chain.	0.144144144144144	the, of, on, is, by, for, likely, reservoir, in, researchers, a, virus, to, sars, yunnan, that
8749	Since lineage B cases and environmental samples predominate at the Huanan Seafood Market, it would therefore then be likely that the market, or its supply chain, was the location for the zoonotic spillover of SARS-CoV-2 into humans.697 In reaching this conclusion, the Pekar Study draws heavily from a companion study by Worobey et. al. (“Worobey study”) published concurrentl	Among early cases associated with the Huanan Market, “vendors and [wholesale] purchasers accounted for 77% of all cases,” suggesting a significant occupation exposure risk associated with working or prolonged exposure to the market.645 However, PRC officials informed the WHO-China team that there were no COVID-19 infections in vendors involved in selling domesticated animals.646 This is a major difference between SARS-CoV-2 and SARS where live animal traders, particularly those handling palm civets, were much more likely to be infected than aquatic seafood, vegetable, and other vendors.647 By contrast, at the Huanan Market the majority of COVID-19 cases in vendors were among those selling seafood, livestock meat, poultry meat, and vegetables.	0.144067796610169	cases, and, at, the, huanan, market,, be, likely, that, or, for, of, sars-cov-2, in, this, a, by
8750	Among early cases associated with the Huanan Market, “vendors and [wholesale] purchasers accounted for 77% of all cases,” suggesting a significant occupation exposure risk associated with working or prolonged exposure to the market.645 However, PRC officials informed the WHO-China team that there were no COVID-19 infections in vendors involved in selling domesticated animals.646 This is a major difference between SARS-CoV-2 and SARS where live animal traders, particularly those handling palm civets, were much more likely to be infected than aquatic seafood, vegetable, and other vendors.647 By contrast, at the Huanan Market the majority of COVID-19 cases in vendors were among those selling seafood, livestock meat, poultry meat, and vegetables.	Since lineage B cases and environmental samples predominate at the Huanan Seafood Market, it would therefore then be likely that the market, or its supply chain, was the location for the zoonotic spillover of SARS-CoV-2 into humans.697 In reaching this conclusion, the Pekar Study draws heavily from a companion study by Worobey et. al. (“Worobey study”) published concurrentl	0.144067796610169	cases, the, huanan, market,, and, for, of, a, or, that, in, this, sars-cov-2, likely, be, by, at
8751	a study published in the journal Nature in 201510 warned of a possible pandemic in relation with bats	n 2007, scientists studying coronaviruses warned: “The presence of a large reservoir of SARS-CoV–like viruses in horseshoe bats	0.142857142857143	a, in, of, bats
8752	This hypothesis found its rationale in the in-silico analysis of sequence similarities which indicated that SARS-CoV-2 was closely related to RaTG13 but displayed specific RBD sites similar to the pangolin virus (	. Human SARS-CoV and SARS-CoV-2 are closely related to numerous bat and pangolin coronaviruses in a viral genetic grouping called sarbecoviruses, which contains many other viruses very closely related to SARS-CoV and SARS-CoV-2	0.142857142857143	in, which, sars-cov-2, closely, related, to, pangolin
8753	Coronaviruses (CoVs) are a large group of viruses common among many animals, including humans.	. Human SARS-CoV and SARS-CoV-2 are closely related to numerous bat and pangolin coronaviruses in a viral genetic grouping called sarbecoviruses, which contains many other viruses very closely related to SARS-CoV and SARS-CoV-2	0.142857142857143	coronaviruses, are, a, viruses, many
8754	In the evolution of the virus for more than 2 years, it is not difficult to see that SARS-CoV-2 has been undergoing adaptive changes with the human host, and the cycle of this change is often within a few months	2 Human pandemic and seasonal influenza viruses arise from enzootic viruses of wild waterfowl and shore birds. From within this natural res- ervoir, the 1918 pandemic “founder” virus somehow host- switched into humans	0.142857142857143	the, of, virus, 2, human, and, this, within
8755	Compared with the known SARS-CoV and MERS-CoV genome, SARS-CoV-2 is closer to the SARS-like bat CoVs in terms of the whole genome sequence	Bats of numerous globally distributed genera and species are now known to be the major reservoir of animal coronavi- ruses	0.142857142857143	the, known, and, to, of
8756	Wild animal hosts and infected patients are currently the main sources of disease which is transmitted via respiratory droplets and direct contact.	Bats of numerous globally distributed genera and species are now known to be the major reservoir of animal coronavi- ruses	0.142857142857143	animal, and, are, the, of
8757	The ability of SARS-CoV-2 to cross the barrier of murine species may be obtained through simple mutations. It is also possible for SARS-CoV-2 to acquire the ability to infect humans and spread between humans by some simple mutation.	Bats of numerous globally distributed genera and species are now known to be the major reservoir of animal coronavi- ruses	0.142857142857143	the, of, to, species, be, and
8758	the critical residues binding to hACE2 are 100% identical in SARS-CoV-2 and Pangolin-CoV	Bats of numerous globally distributed genera and species are now known to be the major reservoir of animal coronavi- ruses	0.142857142857143	the, to, are, and
8759	Indeed, the reservoirs for SARS-CoV and many other emerging patho- gens, notably EBOV, have not been identified.	. In fact, many such bat coronaviruses have genetic sequences similar to SARS-CoV and SARS-CoV-2.	0.142857142857143	sars-cov, and, many, have
8760	The whole genome of SARS-CoV-2 shares 80% identity with that of SARS-CoV and is 96% identical to the bat coro- navirus BatCoV-RaTG13	SARS-CoV and SARS-CoV-2 emerged in China, home to bats of more than 100 species, many of which carry α- and/or β-coronaviruses	0.142857142857143	of, sars-cov-2, sars-cov, and, to
8761	a coronavirus strain in the Malay pan- golin with a genome that was similar to that of SARS- CoV-2 at 85.5%–92.4%.	Within the sarbecovirus lineage, en- compassing SARS and SARS-like viruses, many identified genetic sequences are very similar to SARS-CoV and SARS- CoV-2	0.142857142857143	the, similar, to, sars-, cov-2
8762	Therefore, whether the COVID-19 pandemic is the result of the natural zoonotic spillover of SARS-CoV-2 or due to a research-related incident, SARS-CoV-2 or a closely related progenitor virus resides somewhere in nature.	One such virus is more than 96% identical to SARS-CoV-2 in its whole genome	0.142857142857143	is, sars-cov-2, to, virus, in
8763	one of these bat coronaviruses, BANAL-52, demonstrates even higher overall genome similarity with SARS-CoV-2 (96.8%) than RaTG13 (96.2%).	One such virus is more than 96% identical to SARS-CoV-2 in its whole genome	0.142857142857143	one, genome, sars-cov-2, than
8764	The results of various clustering experi- ments show that SARS-CoV-2 genomes are more likely to form a cluster with the bat CoV RaTG13 genome than pangolin CoV genomes,	One such virus is more than 96% identical to SARS-CoV-2 in its whole genome	0.142857142857143	sars-cov-2, more, to, genome, than
8765	its origins are “zoonotic,” and the virus was transmitted “natu- rally” from bats to humans, possibly from a food market in Wuhan, China	his seems to have occurred with the bat-to-camel-to-human emergence of MERS, and possibly with SARS-CoV emer- gence into humans, which may have resulted from bat virus infection of masked palm civet cats (Paguma larvata), with subsequent human spillover	0.142857142857143	and, the, virus, from, to, humans,, possibly
8766	Compared with the known SARS-CoV and MERS-CoV genome, SARS-CoV-2 is closer to the SARS-like bat CoVs in terms of the whole genome sequence	As a byproduct of the impor- tant international surveillance work described above, in 2017, the therapeutic benefit of the antiviral drug remdesivir was suggested; it is now, in 2020, being widely used to treat per- sons infected with SARS-CoV-2	0.142857142857143	with, the, sars-cov-2, is, to, in, of
8767	SARS-CoV-2 is believed to be a spillover of an animal coronavirus and later adapted the ability of human-to-human transmission	t should be clarified that theories about a hypothetical man- made origin of SARS-CoV-2 have been thoroughly discredited by multiple coronavirus experts	0.142857142857143	sars-cov-2, be, a, of, coronavirus
8768	Most of the early reported cases have been in that market, which was closed later by the Chinese authority.	t should be clarified that theories about a hypothetical man- made origin of SARS-CoV-2 have been thoroughly discredited by multiple coronavirus experts	0.142857142857143	of, have, been, that, by
8769	Xiao et al. (2020) furthermore suggest that SARS-CoV- 2 may have been formed by a recombination of a pangolin CoV-like virus with one similar to RaTG13, and that pangolins are potentially the intermediate hosts for SARS-CoV-2	t should be clarified that theories about a hypothetical man- made origin of SARS-CoV-2 have been thoroughly discredited by multiple coronavirus experts	0.142857142857143	that, have, been, by, a, of, sars-cov-2
8770	Other studies afterwards found that SARS-CoV-2 genome sequences are also similar to pangolin CoV sequences and accordingly raised a hypothesis on the pangolin origin of SARS-CoV-2.	the 12 amino acid furin-cleavage site insertion between the SARS-CoV-2 spike protein’s S1 and S2 domains, which some have alleged to be a sign of genetic engineering, is found in other bat and human coronaviruses in nature, probably arising via naturally occurring recombination	0.142857142857143	other, found, sars-cov-2, to, and, a, the, of
8771	A comparative analysis of genetic data available to date has suggested that SARS-CoV-2 originated by the recombination of pangolin-CoV and the bat-CoV-RaTG13-like virus	t is also highly unlikely that SARS-CoV-2 was released from a laboratory by accident because no laboratory had the virus nor did its genetic sequence exist in any sequence database before its initial GenBank deposition (early January 2020	0.142857142857143	a, genetic, that, sars-cov-2, by, the, virus
8772	All coronaviruses have a zoonotic origin, that is, they infect different species of animals, giving rise to a respi- ratory and intestinal infection	the viruses causing SARS,MERS, and COVID- 19 are all members of enormous groups of bat coronaviruses distributed globally, and that many of these viruses are function- ally preadapted to human emergence	0.142857142857143	all, coronaviruses, that, of, to, and
8773	Coronaviruses (CoVs) are a large group of viruses common among many animals, including humans.	the viruses causing SARS,MERS, and COVID- 19 are all members of enormous groups of bat coronaviruses distributed globally, and that many of these viruses are function- ally preadapted to human emergence	0.142857142857143	coronaviruses, are, of, viruses, many
8774	Evolutionary analysis of COVID-19 virus revealed that it is most similar to the bat SARS-like coronaviruses, and for the similarity, it was named SARS-CoV-2.	the viruses causing SARS,MERS, and COVID- 19 are all members of enormous groups of bat coronaviruses distributed globally, and that many of these viruses are function- ally preadapted to human emergence	0.142857142857143	of, that, to, the, bat, and
8775	the genetic similarity of SARS-CoV-2 with other coronaviruses appears to be completely consistent with the hypoth- esis of its natural origin.	several independent research groups have identified that SARS-CoV-2 belongs to β-coronavirus, with highly identical genome to bat coronavirus, pointing to bat as the natural host	0.142857142857143	the, sars-cov-2, with, to, natural
8776	This finding suggests the Pangolin as the intermediate host for SARS-CoV-2	several independent research groups have identified that SARS-CoV-2 belongs to β-coronavirus, with highly identical genome to bat coronavirus, pointing to bat as the natural host	0.142857142857143	the, as, host, sars-cov-2
8777	When a virus passes from animals to humans for the first time it is called a spillover event.	t was found that the genome sequence of SARS-CoV-2 is 96.2% identical to a bat CoV RaTG13, whereas it shares 79.5% identity to SARS-CoV	0.142857142857143	a, to, the, it, is
8778	t is thought that SARS-CoV-2 jumped the species barrier and initially infected humans from another animal host.	t was found that the genome sequence of SARS-CoV-2 is 96.2% identical to a bat CoV RaTG13, whereas it shares 79.5% identity to SARS-CoV	0.142857142857143	t, is, that, sars-cov-2, the
8779	SARS-CoV-2 is a β coronavirus; sequence similari- ties between SARS-CoV-2 and β coronaviruses iso- lated from bat species can be as high as 89.0% (Zhu N et al., 2020) to 96.2% (Zhou P et al., 2020b), which indicates that SARS-CoV-2 may be derived from a predecessor coronavirus endemic in bats	t was found that the genome sequence of SARS-CoV-2 is 96.2% identical to a bat CoV RaTG13, whereas it shares 79.5% identity to SARS-CoV	0.142857142857143	sars-cov-2, is, a, sequence, bat, to, 96.2%, that
8780	Zhou et al. (2020) advocate a probable bat origin of SARS-CoV-2 by using complete genome sequences of five patients at the beginning of the outbreak in Wuhan, China	t was found that the genome sequence of SARS-CoV-2 is 96.2% identical to a bat CoV RaTG13, whereas it shares 79.5% identity to SARS-CoV	0.142857142857143	a, bat, of, sars-cov-2, genome, the
8781	Line- age A viruses are at least two mutations closer to bat coronaviruses, indicating that the an- cestor of SARS-CoV-2 arose from this lineage	ats are the natural reservoir of a wide variety of CoVs, including SARS-CoV-like and MERS- CoV-like viruses	0.142857142857143	a, viruses, are, the, of
8782	Mutations, insertions and deletions can occur near the S1–S2 junction of coronaviruses22, which shows that the polybasic cleavage site can arise by a natural evolutionary process.	ats are the natural reservoir of a wide variety of CoVs, including SARS-CoV-like and MERS- CoV-like viruses	0.142857142857143	and, the, of, a, natural
8783	Present evidence indicates that Rhinolophus bats are the natural reservoir of all sarbecoviruses, and that two divergent SARS-CoV-2-like viruses have circulated in southern China (at least in Guangxi and Guangdong provinces) between August 2017 and March 2019 in captive pangolins destined for sale in wildlife markets	ats are the natural reservoir of a wide variety of CoVs, including SARS-CoV-like and MERS- CoV-like viruses	0.142857142857143	are, the, natural, reservoir, of, and, viruses
8784	In the case of Covid-19, a link was established between the first patients and the wildlife market of Wuhan.	ats are the natural reservoir of a wide variety of CoVs, including SARS-CoV-like and MERS- CoV-like viruses	0.142857142857143	the, of, a, and
8785	explain why existing genetic data, viral diver- sity and past human history suggest that a natural origin of the virus is the most likely scenario	ats are the natural reservoir of a wide variety of CoVs, including SARS-CoV-like and MERS- CoV-like viruses	0.142857142857143	and, a, natural, of, the
8786	e. Results of the two clustering methods presented in Figs. 3 and 4 show that SARS-CoV-2 sequences form a group with viruses in the Coronaviridae fa	ats are the natural reservoir of a wide variety of CoVs, including SARS-CoV-like and MERS- CoV-like viruses	0.142857142857143	of, the, and, a, viruses
8787	Other studies afterwards found that SARS-CoV-2 genome sequences are also similar to pangolin CoV sequences and accordingly raised a hypothesis on the pangolin origin of SARS-CoV-2.	ats are the natural reservoir of a wide variety of CoVs, including SARS-CoV-like and MERS- CoV-like viruses	0.142857142857143	are, and, a, the, of
8788	SARS-CoV-2 was rapidly sequenced (Zhu et al., 2020) and linked to bats CoV belonging to the lineage b of betacoronavirus	Upon virus genome sequen- cing, the COVID-19 was analyzed throughout the genome to Bat CoV RaTG13 and showed 96.2% overall genome sequence identity [8], suggesting that bat CoV and human SARS-CoV-2 might share the same ancestor	0.142857142857143	sars-cov-2, was, and, to, cov, the
8789	bat CoV RaTG13 is shown closer to SARS-CoV-2 than pangolin CoVs.	Upon virus genome sequen- cing, the COVID-19 was analyzed throughout the genome to Bat CoV RaTG13 and showed 96.2% overall genome sequence identity [8], suggesting that bat CoV and human SARS-CoV-2 might share the same ancestor	0.142857142857143	bat, cov, ratg13, to, sars-cov-2
8790	SARS-CoV-2 is believed to be a spillover of an animal coronavirus and later adapted the ability of human-to-human transmission	Human-to-human transmission of SARS-CoV-2 occurs mainly between family members, including relatives and friends who intimately contacted with patients or incuba- tion carriers	0.142857142857143	sars-cov-2, of, and, human-to-human, transmission
8791	Bats of numerous globally distributed genera and species are now known to be the major reservoir of animal coronavi- ruses	Compared with the known SARS-CoV and MERS-CoV genome, SARS-CoV-2 is closer to the SARS-like bat CoVs in terms of the whole genome sequence	0.142857142857143	of, and, known, to, the
8792	As a byproduct of the impor- tant international surveillance work described above, in 2017, the therapeutic benefit of the antiviral drug remdesivir was suggested; it is now, in 2020, being widely used to treat per- sons infected with SARS-CoV-2	Compared with the known SARS-CoV and MERS-CoV genome, SARS-CoV-2 is closer to the SARS-like bat CoVs in terms of the whole genome sequence	0.142857142857143	of, the, in, is, to, with, sars-cov-2
8793	The newly identified SARS-CoV-2 has been sus- pected to extend to humans from bats through pangolins even though conclusive evidence in support of this is yet to be found	Compared with the known SARS-CoV and MERS-CoV genome, SARS-CoV-2 is closer to the SARS-like bat CoVs in terms of the whole genome sequence	0.142857142857143	the, sars-cov-2, to, in, of, is
8794	enetic material of the novel coronavirus has approximately 89% and 82% identity with bat SARS- like-CoVZXC21 and human SARS-CoV, respectively.	Compared with the known SARS-CoV and MERS-CoV genome, SARS-CoV-2 is closer to the SARS-like bat CoVs in terms of the whole genome sequence	0.142857142857143	of, the, and, with, bat
8795	Two S proteins from the bat coronavirus, BANAL-20-52 and RaTG13, show 95% and 93.1% nucleotide sequence similarities with SARS-CoV- 2	Compared with the known SARS-CoV and MERS-CoV genome, SARS-CoV-2 is closer to the SARS-like bat CoVs in terms of the whole genome sequence	0.142857142857143	the, bat, and, sequence, with
8796	First, approximately 33 percent of the earliest known human COVID-19 cases (with symptom onset dates in mid- to late-December 2019) were associated with the Huanan Seafood Market in Wuhan.	Compared with the known SARS-CoV and MERS-CoV genome, SARS-CoV-2 is closer to the SARS-like bat CoVs in terms of the whole genome sequence	0.142857142857143	of, the, known, in, to, with
8797	There are a few other closely related coronaviruses that, due to genomic recombination events common in coronaviruses, may share a more recent common ancestor with SARS-CoV-2 than RaTG-13. These include the bat coronaviruses RmYN02, RpYN06, RacCS203, and PrC31.	Compared with the known SARS-CoV and MERS-CoV genome, SARS-CoV-2 is closer to the SARS-like bat CoVs in terms of the whole genome sequence	0.142857142857143	to, in, with, sars-cov-2, the, bat, and
8798	One of these sequences shows 96.2% similarity to a genome sequence of a coronavirus, denoted RaTG13, which was previously obtained from a Rhinolophus affinis bat found in Yunnan province of China.	Compared with the known SARS-CoV and MERS-CoV genome, SARS-CoV-2 is closer to the SARS-like bat CoVs in terms of the whole genome sequence	0.142857142857143	of, to, genome, sequence, bat, in
8799	Zhang and Holmes (2020) also highlight a similarity of about 85% between SARS-CoV-2 and RaTG13 in their receptor binding domain, which is an important region of the viral genomes for binding the viruses to the human angiotensin-converting enzyme 2 receptor.	Compared with the known SARS-CoV and MERS-CoV genome, SARS-CoV-2 is closer to the SARS-like bat CoVs in terms of the whole genome sequence	0.142857142857143	and, of, sars-cov-2, in, is, the, to
8800	Bats are hosts of many coronaviruses	Most genomic encoded proteins of SARS-CoV-2 are similar to SARS-CoVs,	0.142857142857143	are, of
8801	Evolutionary analysis of COVID-19 virus revealed that it is most similar to the bat SARS-like coronaviruses, and for the similarity, it was named SARS-CoV-2.	Most genomic encoded proteins of SARS-CoV-2 are similar to SARS-CoVs,	0.142857142857143	of, most, similar, to
8802	bats are con- sidered the natural host reservoir of SARS-like coronavirus.1	Originating from reservoir of bat	0.142857142857143	reservoir, of
8803	the genetic similarity of SARS-CoV-2 with other coronaviruses appears to be completely consistent with the hypoth- esis of its natural origin.	The distant general origin of its zoonosis can be traced back to the ecosystem changes that have decreased biodiversity, greatly facilitating the contacts between humans and the animal reservoirs that carry pathogens, including SARS-CoV-2	0.142857142857143	the, of, sars-cov-2, to, be, its
8804	aken together, this allows us to conclude that natural emergence remains the most plausible scenario of SARS- CoV-2 origin and evidence to the contrary is yet to be presented.	The distant general origin of its zoonosis can be traced back to the ecosystem changes that have decreased biodiversity, greatly facilitating the contacts between humans and the animal reservoirs that carry pathogens, including SARS-CoV-2	0.142857142857143	to, that, the, of, origin, and, be
8805	Bats have been reported as being the rich source of coronaviruses	hese reservoirs are the bats	0.142857142857143	bats, the
8806	All SARS-CoV-2 isolated from humans to date are closely related genetically to coronaviruses isolated from bat populations, specifically, bats from the genus Rhinolophus.	hese reservoirs are the bats	0.142857142857143	are, bats, the
8807	The most likely candidate viral reservoirs are one or more species of horseshoe bats (Rhinolophus bats) living in the extensive limestone cave systems of Southeast Asia and South China	hese reservoirs are the bats	0.142857142857143	the, reservoirs, are, bats
8808	the presence of a variety of zoonotic alphaCoV and betaCoV has been detected in Western Europe’s bat populations	In the case of COVID-19, the ecosystem alteration that has favored its grand scale awakening as a dangerous human pathogen has used bats as essential mediators.	0.142857142857143	the, of, a, has, in
8809	The virus has an approximate 30 kb single-stranded positive-sense RNA genome, which is 74.5% to 99% identical to that of SARS-CoV, CoV-pangolin, and the coronavirus the from horseshoe bat.	mportantly, bats are also a locus for coronavirus evolution, as the recombination frequency of coronavirus is high. Virus variants can thus appear and be maintained in bats with properties that increase greatly their aggressiveness: a prominent example is the development of the ability of the virus to use the ACE2 receptor as an entry path into host cells	0.142857142857143	the, virus, an, is, to, that, of, and, coronavirus
8810	The virus responsible for COVID-19 has a single-stranded positive-sense RNA genome of about 30 kb, which has 74% to 99% identity with that of the coronavirus from the pangolin (Manis javanica) and horseshoe bat (Rhinolophus sinicus) (Bat-CoVRaTG13), respectively	mportantly, bats are also a locus for coronavirus evolution, as the recombination frequency of coronavirus is high. Virus variants can thus appear and be maintained in bats with properties that increase greatly their aggressiveness: a prominent example is the development of the ability of the virus to use the ACE2 receptor as an entry path into host cells	0.142857142857143	the, virus, for, a, of, to, with, that, coronavirus, and
8811	From phylogenetics analyses undertaken with available full genome sequences, bats appear to be the reservoir of COVID-19 virus	mportantly, bats are also a locus for coronavirus evolution, as the recombination frequency of coronavirus is high. Virus variants can thus appear and be maintained in bats with properties that increase greatly their aggressiveness: a prominent example is the development of the ability of the virus to use the ACE2 receptor as an entry path into host cells	0.142857142857143	with, bats, appear, to, be, the, of, virus
8812	Another piece of evidence that supports the COVID-19 is of bat origin is the existence of a high degree of homology of the ACE2 receptor from a diversity of animal species, thus implicating these animal species as possible intermediate hosts or animal models for COVID-19 infections	mportantly, bats are also a locus for coronavirus evolution, as the recombination frequency of coronavirus is high. Virus variants can thus appear and be maintained in bats with properties that increase greatly their aggressiveness: a prominent example is the development of the ability of the virus to use the ACE2 receptor as an entry path into host cells	0.142857142857143	of, that, the, is, a, ace2, receptor, thus, as, for
8813	Similarly, the RBD region RmYN02 and ZC45 coron- aviruses also has a multi-segment deletion, resulting in the decreased ability to bind ACE2 receptors (Fig. 1), suggesting that these highly homologous bat coronaviruses are not direct ances- tors of SARS-CoV-2, but a common sister group.	mportantly, bats are also a locus for coronavirus evolution, as the recombination frequency of coronavirus is high. Virus variants can thus appear and be maintained in bats with properties that increase greatly their aggressiveness: a prominent example is the development of the ability of the virus to use the ACE2 receptor as an entry path into host cells	0.142857142857143	the, and, also, a, in, ability, to, ace2, that, are, of
8814	In the case of SARS-CoV, the horseshoe bat, member of the Rhinolophidae family, was considered the natural host and principal reservoir.5	Variant A is the closest to that discovered in bats, that had 96.2% sequence similarity to the human virus [6], and was thus considered the original human virus genome.	0.142857142857143	in, the, was, considered, and
8815	When a virus passes from animals to humans for the first time it is called a spillover event.	Variant A is the closest to that discovered in bats, that had 96.2% sequence similarity to the human virus [6], and was thus considered the original human virus genome.	0.142857142857143	a, virus, to, the, is
8816	pidemiologic studies indicated that the outbreak started from a seafood market selling live animals in Wuhan, China; subsequently transmitted to humans and further spread from person-to-person	Variant A is the closest to that discovered in bats, that had 96.2% sequence similarity to the human virus [6], and was thus considered the original human virus genome.	0.142857142857143	that, the, a, in, to, and
8817	SARS-CoV-2 is a β coronavirus; sequence similari- ties between SARS-CoV-2 and β coronaviruses iso- lated from bat species can be as high as 89.0% (Zhu N et al., 2020) to 96.2% (Zhou P et al., 2020b), which indicates that SARS-CoV-2 may be derived from a predecessor coronavirus endemic in bats	Variant A is the closest to that discovered in bats, that had 96.2% sequence similarity to the human virus [6], and was thus considered the original human virus genome.	0.142857142857143	is, a, sequence, and, to, 96.2%, that, in
8818	the pangolin hypothesis was repeated so many times in scientific papers and on social networks that was taken for a truth even within part of the scientific community.	Variant A is the closest to that discovered in bats, that had 96.2% sequence similarity to the human virus [6], and was thus considered the original human virus genome.	0.142857142857143	the, was, in, and, that, a
8819	Our retrospective analysis of scientific data supports the hypothesis that SARS-CoV-2 is indeed a naturally occurring virus	Variant A is the closest to that discovered in bats, that had 96.2% sequence similarity to the human virus [6], and was thus considered the original human virus genome.	0.142857142857143	the, that, is, a, virus
8820	Domestic animals can suffer from disease as intermediate hosts that cause virus transmission from natural hosts to humans; for example, SARS-CoV and MERS-CoV crossed the species bar- riers into masked palm civets and camels, respectively	Considering macaques’ close phylogenetic rela- tionship to humans, the possibility of the transfer of SARS-CoV-2 from bats to them as intermediate hosts for the spillover to humans seems plausible	0.142857142857143	from, as, intermediate, hosts, to, for, the
8821	The animal sources of SARS-CoV-2 infections are bats and SARS-CoV-2 can be transmitted to cats, pangolins, and dogs	Considering macaques’ close phylogenetic rela- tionship to humans, the possibility of the transfer of SARS-CoV-2 from bats to them as intermediate hosts for the spillover to humans seems plausible	0.142857142857143	the, of, sars-cov-2, bats, to
8822	virus that is regularly transmitted from an animal to a human is called a zoonotic virus	ased on the large number of infected people that were exposed to the wet animal market in Wuhan City, China, it is suggested that this is likely the zoonotic origin of COVID-19	0.142857142857143	that, is, animal, to, zoonotic
8823	Comparative ge- nomic analysis primarily based on sequence inserts identified in the S protein of a coronavirus isolated from the pangolin (Order, Pholidota; Family, Mani- dae) suggested that these mammals were most likely the intermediate hosts for cross-species transmissio	ased on the large number of infected people that were exposed to the wet animal market in Wuhan City, China, it is suggested that this is likely the zoonotic origin of COVID-19	0.142857142857143	on, in, the, of, suggested, that, were, likely
8824	Out of 174 diagnosed cases of COVID-19 with onset during December 2019, 93 cases had a history of exposure to any markets. Thirty-eight early cases reported having exposure to other Wuhan area markets and 8 cases reported exposure to the Huanan Market and other Wuhan markets.643 Forty-seven cases were only exposed to the Huanan Market. In total, approximately 28% of the earliest known cases had a direct exposure to the Huanan Market	ased on the large number of infected people that were exposed to the wet animal market in Wuhan City, China, it is suggested that this is likely the zoonotic origin of COVID-19	0.142857142857143	of, covid-19, to, wuhan, the, market, were, exposed, in
8825	In this context, it can be assumed that the recombination between Bat- and Pangolin-CoVs happened deep in an ancestry of the bat lineage.	ased on the large number of infected people that were exposed to the wet animal market in Wuhan City, China, it is suggested that this is likely the zoonotic origin of COVID-19	0.142857142857143	in, this, it, that, the, of
8826	t should be clarified that theories about a hypothetical man- made origin of SARS-CoV-2 have been thoroughly discredited by multiple coronavirus experts	SARS-CoV-2 is believed to be a spillover of an animal coronavirus and later adapted the ability of human-to-human transmission	0.142857142857143	be, a, of, sars-cov-2, coronavirus
8827	Human-to-human transmission of SARS-CoV-2 occurs mainly between family members, including relatives and friends who intimately contacted with patients or incuba- tion carriers	SARS-CoV-2 is believed to be a spillover of an animal coronavirus and later adapted the ability of human-to-human transmission	0.142857142857143	human-to-human, transmission, of, sars-cov-2, and
8828	a fluorescent study, it was confirmed that the SARS-CoV-2 also uses the same ACE2 (angiotensin-converting enzyme 2) cell receptor and mechanism for the entry to host cell which is previously used by the SARS-CoV	SARS-CoV-2 is believed to be a spillover of an animal coronavirus and later adapted the ability of human-to-human transmission	0.142857142857143	a, the, sars-cov-2, and, to, is
8829	Several teams have recently confirmed the genetic similarity between SARS-CoV-2 and the beta betacoronavirus of the subgenus Sarbecovirus (Tang et al., 2020). The genome sequence of the new virus is 96.2% identical to that of the bat	SARS-CoV-2 is believed to be a spillover of an animal coronavirus and later adapted the ability of human-to-human transmission	0.142857142857143	the, sars-cov-2, and, of, is, to
8830	results suggest that the pan- golin may be a long-term host of these pathogens.	SARS-CoV-2 is believed to be a spillover of an animal coronavirus and later adapted the ability of human-to-human transmission	0.142857142857143	the, be, a, of
8831	Despite the fact that animal host of SARS-CoV2 has not yet been identified, zoonotic origin is supported by a substantial body of research.	SARS-CoV-2 is believed to be a spillover of an animal coronavirus and later adapted the ability of human-to-human transmission	0.142857142857143	the, animal, of, is, a
8832	Indeed, a single amino acid change within the RBD (Q498H, Q498Y, N501Y) could be sufficient to allow SARS-CoV-2 to leverage mouse ACE2 (D	SARS-CoV-2 is believed to be a spillover of an animal coronavirus and later adapted the ability of human-to-human transmission	0.142857142857143	a, the, be, to, sars-cov-2
8833	the hypothesis of natural origin has a higher prior prob- ability given past human history as well as present viral abundance and diversity	SARS-CoV-2 is believed to be a spillover of an animal coronavirus and later adapted the ability of human-to-human transmission	0.142857142857143	the, of, a, ability, and
8834	Despite the fact that animal host of SARS-CoV2 has not yet been identified, zoonotic origin is supported by a substantial body of research.	t has been shown that bats and ro- dents are the gene sources of most aCoVs and bCoVs, how- ever, avian species are the gene sources of most dCoVs and gCoVs by evolutionary analyse	0.142857142857143	the, that, of, has, been, by
8835	Evolutionary analysis of COVID-19 virus revealed that it is most similar to the bat SARS-like coronaviruses, and for the similarity, it was named SARS-CoV-2.	t has been shown that bats and ro- dents are the gene sources of most aCoVs and bCoVs, how- ever, avian species are the gene sources of most dCoVs and gCoVs by evolutionary analyse	0.142857142857143	evolutionary, of, that, most, the, and
8836	t has been suggested that SARS-CoV-2 passaged in several animal species before entering humans	t has been shown that bats and ro- dents are the gene sources of most aCoVs and bCoVs, how- ever, avian species are the gene sources of most dCoVs and gCoVs by evolutionary analyse	0.142857142857143	t, has, been, that, species
8837	Bats are hosts of many coronaviruses	All human coronaviruses have animal origins, namely, natu- ral hosts	0.142857142857143	hosts, coronaviruses
8838	enetic material of the novel coronavirus has approximately 89% and 82% identity with bat SARS- like-CoVZXC21 and human SARS-CoV, respectively.	Bats may be the natural hosts of HCoV-229E, SARS- CoV, HCoV-NL63, and MERS-CoV	0.142857142857143	of, the, and, sars-
8839	The RBDs of BANAL-52 and BANAL- 103 are 97.4% similar to the RBD of SARS-CoV-2. The RBD of BANAL-236 is 96.9% like that of SARS- CoV-2	Bats are undoubtedly important and the major natural reservoirs of alpha-coronaviruses and beta-coronaviruses	0.142857142857143	the, of, and, are
8840	This finding suggests that natural selection might happen in pangolin and gave the virus new features for recognition of hACE2.	Bats are undoubtedly important and the major natural reservoirs of alpha-coronaviruses and beta-coronaviruses	0.142857142857143	natural, and, the, of
8841	Considering macaques’ close phylogenetic rela- tionship to humans, the possibility of the transfer of SARS-CoV-2 from bats to them as intermediate hosts for the spillover to humans seems plausible	Domestic animals can suffer from disease as intermediate hosts that cause virus transmission from natural hosts to humans; for example, SARS-CoV and MERS-CoV crossed the species bar- riers into masked palm civets and camels, respectively	0.142857142857143	to, the, from, as, intermediate, hosts, for
8842	coronaviruses SARS-CoV and MERS-CoV, and a third novel pandemic-causing coronavirus, SARS- CoV-2, belonging to the beta coronavirus group. Remarkably, bats could be the natural reservoirs of the three human coronaviruses with palm civet, dromedary camels or pangolin acting as intermediate amplifying and transmitting host, respectively	Domestic animals can suffer from disease as intermediate hosts that cause virus transmission from natural hosts to humans; for example, SARS-CoV and MERS-CoV crossed the species bar- riers into masked palm civets and camels, respectively	0.142857142857143	sars-cov, and, to, the, natural, palm, as, intermediate, respectively
8843	The horseshoe bats species most likely to serve as the reservoir of SARS-CoV-2 include: the Intermediate Horseshoe Bat (Rhinolophus affinis), the Malayan Horseshoe Bat (Rhinolophus malayanus), the Least Horseshoe Bat (Rhinolophus pusillus), and the Marshall’s Horesebat (Rhinolophus marshalli).	Bats are likely reservoir hosts for SARS-CoV-2	0.142857142857143	bats, likely, reservoir, sars-cov-2
8844	Bats are natural hosts of many of the known coronaviruses	zoonotic origins of SARS-CoV-2 by natural evolution	0.142857142857143	natural, of
8845	the natural origin of SARS-CoV-2 as a recombinant between a Sarbecovirus from Malayan pangolins and RaTG13 from R. affinis.	zoonotic origins of SARS-CoV-2 by natural evolution	0.142857142857143	natural, of, sars-cov-2
8846	Despite the fact that animal host of SARS-CoV2 has not yet been identified, zoonotic origin is supported by a substantial body of research.	Due to the high sequence homology with a coronavirus isolated from bats, SARS-CoV-2 is considered a zoonotic origin coronavirus.	0.142857142857143	the, zoonotic, origin, is, a
8847	It is improbable that SARS-CoV-2 emerged through laboratory manipulation of a related SARS-CoV-like coronavirus	Due to the high sequence homology with a coronavirus isolated from bats, SARS-CoV-2 is considered a zoonotic origin coronavirus.	0.142857142857143	is, sars-cov-2, a, coronavirus
8848	Such studies argued that SARS-CoV-2 is very likely to be originated from Bat-SL-CoV-2 (RaTG13).	Due to the high sequence homology with a coronavirus isolated from bats, SARS-CoV-2 is considered a zoonotic origin coronavirus.	0.142857142857143	sars-cov-2, is, to, from
8849	Other coronavirus epidemics and outbreaks in humans—including SARS-CoV-1, Middle East respiratory syndrome coronavirus (MERS-CoV), and most recently, porcine deltacoronavirus in Haiti—have been the result of repeated intro- ductions from animal hosts	Including SARS-CoV-2, other coronaviruses cross the species barrier into humans, which lead to outbreaks of severe and fatal respiratory diseases	0.142857142857143	other, and, outbreaks, respiratory, the, of
8850	We believe the coronavirus was originally transmitted to human by animals rather than by a laboratory leak	The SARS-CoV was frst identifed in bats, and spread to other animals in difer- ent geographic regions	0.142857142857143	the, was, to, animals
8851	A study reported that the beta variant was able to infect common BALB/c laboratory mice and caused pul- monary changes in contrast to WT SARS-CoV-2	The SARS-CoV was frst identifed in bats, and spread to other animals in difer- ent geographic regions	0.142857142857143	the, was, to, and, in
8852	CoVs are zoonotic pathogens originating in animals and can be transmitted to humans through direct contact.	The SARS-CoV was frst identifed in bats, and spread to other animals in difer- ent geographic regions	0.142857142857143	in, animals, and, to
8853	In the case of Covid-19, a link was established between the first patients and the wildlife market of Wuhan.	The SARS-CoV was frst identifed in bats, and spread to other animals in difer- ent geographic regions	0.142857142857143	in, the, was, and
8854	Most animal encounters by coronavirus virologists in the field are with bats, not other wildlife species.	The SARS-CoV was frst identifed in bats, and spread to other animals in difer- ent geographic regions	0.142857142857143	in, the, bats,, other
8855	the identification of genetic sequences of raccoon dogs in samples taken from the market in early 2020 confirm that this susceptible intermediate host was at the market at the time of the outbreak	The SARS-CoV outbreak was frst emerged in humans in 2003, through transmissions from animals in open-air markets in China	0.142857142857143	the, in, from, was, outbreak
8856	CoVs are zoonotic pathogens originating in animals and can be transmitted to humans through direct contact.	The SARS-CoV outbreak was frst emerged in humans in 2003, through transmissions from animals in open-air markets in China	0.142857142857143	in, animals, humans, through
8857	the pangolin is considered to be one of the possible intermediate hosts between bat and human	The phyloge- netic analysis shows that SARS-CoV-2 protein is frmly rooted in the β-genus lineage of bat coronaviruse	0.142857142857143	the, is, of, bat
8858	Studies based on the analysis of N, S, and ORF1a/1b genes have shown conserved sequences suggesting that SARS-CoV-2 is an animal virus, which was transmitted to humans by undergoing evolutionary adaptations	The phyloge- netic analysis shows that SARS-CoV-2 protein is frmly rooted in the β-genus lineage of bat coronaviruse	0.142857142857143	the, analysis, of, that, sars-cov-2, is
8859	the virus is similar to MERS-CoV and SARS-CoV that had its origin in animal reservoirs	The phyloge- netic analysis shows that SARS-CoV-2 protein is frmly rooted in the β-genus lineage of bat coronaviruse	0.142857142857143	the, is, that, in
8860	the coronaviruses discovered to date that are most closely related to SARS-CoV-2 are all bat coronaviruses discovered in southern China and Southeast Asia, including Laos, Thailand and Cambodia	The phyloge- netic analysis shows that SARS-CoV-2 protein is frmly rooted in the β-genus lineage of bat coronaviruse	0.142857142857143	the, that, sars-cov-2, bat, in
8861	Given the similarity of SARS- CoV-2 to bat SARS-CoV-like coronaviruses2 , it is likely that bats serve as reservoir hosts for its progenitor.	The phyloge- netic analysis shows that SARS-CoV-2 protein is frmly rooted in the β-genus lineage of bat coronaviruse	0.142857142857143	the, of, bat, is, that
8862	he virus isolated from pangolins seized in Guangdong province is similar at 97.4% with SARS-CoV-2 in the amino acid sequence of the receptor binding domain (RBD) of the S protein (located on the surface of the viral envelope)	The phyloge- netic analysis shows that SARS-CoV-2 protein is frmly rooted in the β-genus lineage of bat coronaviruse	0.142857142857143	in, is, sars-cov-2, the, of, protein
8863	The phylogenetic tree shows that SARS-CoV-2 has the closest evolutionary relationship with Bat-SL-CoV-2 at the scale of the complete virus genome, and less similarity to Pangolin-CoV	The phyloge- netic analysis shows that SARS-CoV-2 protein is frmly rooted in the β-genus lineage of bat coronaviruse	0.142857142857143	the, shows, that, sars-cov-2, of
8864	Worobey indicates that the majority of the cases were grouped in the center of Wuhan, close to the westerns shore of the Yangtze river, with a high density of homes near and around the Huanan market	The whole genome of SARS-CoV-2 shares 80% identity with that of SARS-CoV and is 96% identical to the bat coro- navirus BatCoV-RaTG13	0.142857142857143	that, the, of, to, with, and
8865	Phylogenetically, the genome sequence of the novel coronavirus that came from Wuhan city, was very close to Bat SARS‐like viruses, such as SL‐ ZC45 and SL-ZXC21 (87.6 and 87.7%, respectively), and more distantly related to SARS and MERS (79% and 51.8%, respectively)	The whole genome of SARS-CoV-2 shares 80% identity with that of SARS-CoV and is 96% identical to the bat coro- navirus BatCoV-RaTG13	0.142857142857143	the, genome, of, that, to, bat, and
8866	SARS-CoV-2 is a natural virus that found its way into humans through mundane contact with infected wildlife that went on to cause the most consequential pandemic for over a century.	The whole genome of SARS-CoV-2 shares 80% identity with that of SARS-CoV and is 96% identical to the bat coro- navirus BatCoV-RaTG13	0.142857142857143	sars-cov-2, is, that, with, to, the
8867	we provide evidence for recombination event between Bat-SL-CoV-2 and Pangolin-CoV that resulted in the emergence of SARS-CoV-2	Viral anal- ysis of the outbreak of SARS showed that bats are natural reservoirs for SARS-CoVs	0.142857142857143	for, that, the, of
8868	provides evidence strongly supporting scientific hypotheses that bats and pangolins are probable hosts for SARS-CoV-2	civet cats and raccoon dogs are the intermediate hosts	0.142857142857143	and, are, hosts
8869	It was discovered in 2021 in Laos by a joint Laotian-French team along with two other closely related SARS- related coronaviruses, BANAL 103 and BANAL 236 which are both 90% similar to SARS-CoV-2 at the whole genome level	In the year 2012, a novel highly pathogenic Middle East Respiratory Syndrome coronavirus (MERS-CoV) was identifed in humans, demonstrating that the coronaviruses are transmitted from animals to humans at any time and with unexpected consequences for the pub- lic health	0.142857142857143	was, in, a, with, and, are, to, at, the
8870	Considering macaques’ close phylogenetic rela- tionship to humans, the possibility of the transfer of SARS-CoV-2 from bats to them as intermediate hosts for the spillover to humans seems plausible	The animal sources of SARS-CoV-2 infections are bats and SARS-CoV-2 can be transmitted to cats, pangolins, and dogs	0.142857142857143	to, the, of, sars-cov-2, bats
8871	Line- age A viruses are at least two mutations closer to bat coronaviruses, indicating that the an- cestor of SARS-CoV-2 arose from this lineage	The animal sources of SARS-CoV-2 infections are bats and SARS-CoV-2 can be transmitted to cats, pangolins, and dogs	0.142857142857143	are, to, the, of, sars-cov-2
8872	The presence in pangolins of an RBD very similar to that of SARS-CoV-2 means that we can infer this was also probably in the virus that jumped to humans. T	The animal sources of SARS-CoV-2 infections are bats and SARS-CoV-2 can be transmitted to cats, pangolins, and dogs	0.142857142857143	the, of, to, sars-cov-2, can
8873	another study suggesting SARS-CoV-2 might be a recombinant virus between the Bat-SL-CoV and an origin-unknown CoV	The animal sources of SARS-CoV-2 infections are bats and SARS-CoV-2 can be transmitted to cats, pangolins, and dogs	0.142857142857143	sars-cov-2, be, the, and
8874	Through late 2019, the Huanan market sold animals that are known to be susceptible to SARS-CoV-2 infection and capable of intraspecies transmission	The newly identified SARS-CoV-2 has been sus- pected to extend to humans from bats through pangolins even though conclusive evidence in support of this is yet to be found	0.142857142857143	through, the, to, be, sars-cov-2, of
8875	SARS-CoV-2 may originate from a virus that is endemic in this bat species.	The newly identified SARS-CoV-2 has been sus- pected to extend to humans from bats through pangolins even though conclusive evidence in support of this is yet to be found	0.142857142857143	sars-cov-2, from, is, in, this
8876	A study reported that the beta variant was able to infect common BALB/c laboratory mice and caused pul- monary changes in contrast to WT SARS-CoV-2	Determining the origin and pathway by which a zoonotic disease (i.e., one that originated in animals)	0.142857142857143	a, that, the, and, in
8877	In the case of Covid-19, a link was established between the first patients and the wildlife market of Wuhan.	Determining the origin and pathway by which a zoonotic disease (i.e., one that originated in animals)	0.142857142857143	in, the, a, and
8878	explain why existing genetic data, viral diver- sity and past human history suggest that a natural origin of the virus is the most likely scenario	Determining the origin and pathway by which a zoonotic disease (i.e., one that originated in animals)	0.142857142857143	and, that, a, origin, the
8879	Outcomes of a phylogenetic analysis suggest that the virus belongs to the genus Betacoronavirus, sub-genus Sarbecovirus, which includes many bat SARS-like CoVs and SARS CoVs.	Determining the origin and pathway by which a zoonotic disease (i.e., one that originated in animals)	0.142857142857143	a, that, the, which, and
8880	e. Results of the two clustering methods presented in Figs. 3 and 4 show that SARS-CoV-2 sequences form a group with viruses in the Coronaviridae fa	Determining the origin and pathway by which a zoonotic disease (i.e., one that originated in animals)	0.142857142857143	the, in, and, that, a
8881	Other studies afterwards found that SARS-CoV-2 genome sequences are also similar to pangolin CoV sequences and accordingly raised a hypothesis on the pangolin origin of SARS-CoV-2.	Determining the origin and pathway by which a zoonotic disease (i.e., one that originated in animals)	0.142857142857143	that, and, a, the, origin
8882	The first bias was observed in those articles that identify bat as animal origin for SARS-CoV-2.	Determining the origin and pathway by which a zoonotic disease (i.e., one that originated in animals)	0.142857142857143	the, in, that, origin
8883	there is absolutely no evidence at all that the virus was engineered as part of a weapons program	WHO report did not consider a hypothesis that the virus was released intentionally, stating that it had been ruled out by other scientists	0.142857142857143	that, the, virus, was, a
8884	Most of the early reported cases have been in that market, which was closed later by the Chinese authority.	WHO report did not consider a hypothesis that the virus was released intentionally, stating that it had been ruled out by other scientists	0.142857142857143	the, been, that, was, by
8885	Evidence to date indicate SARS-CoV-2 could originally result from a recombination of sequences pre-existing in Rhinolophus bats living in the extensive limestone cave systems of Southeast Asia and South China. 217 It has been suggested that the SARS-CoV-2 furin cleavage site could originate from recombination events with as-yet-undiscovered SARS-CoV-2-related coronaviruses co-circulating in bats	SARS-CoV-2 could have been transmitted from an animal reservoir host to a human.Bats are seen as a likely reservoir host, as several studies have identified high genetic similarity between SARS-CoV-2 and coronaviruses found in certain bat species found in China and elsewhere in South Asi	0.142857142857143	to, sars-cov-2, could, from, a, in, and, south, been, coronaviruses
8886	SARS-CoV-2 has a natural origin and was selected either in an animal host before zoonotic transfer, or in humans following zoonotic transfer	SARS-CoV-2 could have been transmitted from an animal reservoir host to a human.Bats are seen as a likely reservoir host, as several studies have identified high genetic similarity between SARS-CoV-2 and coronaviruses found in certain bat species found in China and elsewhere in South Asi	0.142857142857143	sars-cov-2, a, and, in, an, animal, host
8887	All SARS-CoV-2 isolated from humans to date are closely related genetically to coronaviruses isolated from bat populations, specifically, bats from the genus Rhinolophus.	Peer-reviewed evidence available to the public points to the hypothesis that SARS-CoV-2 emerged as a result of spillover into humans from a natural origin	0.142857142857143	sars-cov-2, from, humans, to, the
8888	Results of the genomic sequence analysis indicated that the genomic organizational structure of the SARS-CoV-2 coronavirus is highly similar to beta coronaviruses genomes	Peer-reviewed evidence available to the public points to the hypothesis that SARS-CoV-2 emerged as a result of spillover into humans from a natural origin	0.142857142857143	of, the, that, sars-cov-2, to
8889	a coronavirus strain in the Malay pan- golin with a genome that was similar to that of SARS- CoV-2 at 85.5%–92.4%.	Peer-reviewed evidence available to the public points to the hypothesis that SARS-CoV-2 emerged as a result of spillover into humans from a natural origin	0.142857142857143	a, the, that, to, of
8890	RaTG13, the closest to SARS-CoV-2 genome, was isolated in 2016 from an anal sample of a horseshoe bat (Rhinolophus affinis) from Yunnan (Zhou et al., 2020a; Ge et al., 2016).	Peer-reviewed evidence available to the public points to the hypothesis that SARS-CoV-2 emerged as a result of spillover into humans from a natural origin	0.142857142857143	the, to, sars-cov-2, from, of, a
8891	Notably, WHO Director-General Tedros Ghebreyesus commented that the report’s consideration of evidence supporting a laboratory accident was insufficient and offered to provide additional resources to fully evaluate the possibility	Peer-reviewed evidence available to the public points to the hypothesis that SARS-CoV-2 emerged as a result of spillover into humans from a natural origin	0.142857142857143	that, the, of, evidence, a, to
8892	It is highly unlikely that SARS-CoV-2 is a completely artificial creation. Even if the COVID-19 pandemic is the result of a research-related incident involving a chimeric virus or gain of function experiment at the WIV, the vast majority of SARS-CoV-2’s genome comes from nature.	Peer-reviewed evidence available to the public points to the hypothesis that SARS-CoV-2 emerged as a result of spillover into humans from a natural origin	0.142857142857143	that, sars-cov-2, a, the, result, of, from
8893	The results obtained from various AI-enabled experiments using clustering algorithms demonstrate that all examined SARS-CoV-2 genomes belong to a cluster that also contains bat and pangolin coronavirus genomes.	Peer-reviewed evidence available to the public points to the hypothesis that SARS-CoV-2 emerged as a result of spillover into humans from a natural origin	0.142857142857143	the, from, that, sars-cov-2, to, a
8894	osada (2020) that investigates the polyprotein 1ab of SARS-CoV-2 and suggests that this novel coronavirus has more likely been arisen from viruses infecting bats rather th	genomic studies report that SARS-CoV-2 has nucleotide differences that could only have arisen through natural selection and such differences are evenly spread throughout the genome	0.142857142857143	that, the, sars-cov-2, and, has, arisen
8895	results suggest that the pan- golin may be a long-term host of these pathogens.	Phylogenetic studies map these nucleotide changes and suggest that they have not diverged from the bat coronavirus RaTG13 that was being researched at the Wuhan Institute of Virology	0.142857142857143	suggest, that, the, of, these
8896	Evolutionary analysis of COVID-19 virus revealed that it is most similar to the bat SARS-like coronaviruses, and for the similarity, it was named SARS-CoV-2.	Phylogenetic studies map these nucleotide changes and suggest that they have not diverged from the bat coronavirus RaTG13 that was being researched at the Wuhan Institute of Virology	0.142857142857143	of, that, the, bat, and, was
8897	Results of the genomic sequence analysis indicated that the genomic organizational structure of the SARS-CoV-2 coronavirus is highly similar to beta coronaviruses genomes	hypothesis that SARS-CoV-2 was the result of enzootic circulation before spillover into people	0.142857142857143	of, the, that, sars-cov-2
8898	a coronavirus strain in the Malay pan- golin with a genome that was similar to that of SARS- CoV-2 at 85.5%–92.4%.	hypothesis that SARS-CoV-2 was the result of enzootic circulation before spillover into people	0.142857142857143	the, that, was, of
8899	SARS-CoV-2 was created from SARS-CoV-2	s with other coronaviruses, SARS-CoV-2 emergence likely resulted from multiple zoonotic events	0.142857142857143	sars-cov-2, from
8900	the identification of genetic sequences of raccoon dogs in samples taken from the market in early 2020 confirm that this susceptible intermediate host was at the market at the time of the outbreak	Line- age A viruses are at least two mutations closer to bat coronaviruses, indicating that the an- cestor of SARS-CoV-2 arose from this lineage	0.142857142857143	the, of, from, that, this, at
8901	The presence in pangolins of an RBD very similar to that of SARS-CoV-2 means that we can infer this was also probably in the virus that jumped to humans. T	Line- age A viruses are at least two mutations closer to bat coronaviruses, indicating that the an- cestor of SARS-CoV-2 arose from this lineage	0.142857142857143	the, of, to, that, sars-cov-2, this
8902	Whereas, another study suggested bat might be the original host of SARS-CoV-2 and an unknown animal might present an intermediate host	The most probable explanation for the intro- duction of SARS-CoV-2 into humans involves zoonotic jumps from as-yet-undetermined, intermediate host animals at the Huanan market	0.142857142857143	the, host, of, sars-cov-2, intermediate
8903	The newly identified SARS-CoV-2 has been sus- pected to extend to humans from bats through pangolins even though conclusive evidence in support of this is yet to be found	Through late 2019, the Huanan market sold animals that are known to be susceptible to SARS-CoV-2 infection and capable of intraspecies transmission	0.142857142857143	the, sars-cov-2, to, through, of, be
8904	Samples that were taken from the Huanan seafood market’s objects and animals were also positive, indicating that this virus is generated from seafood	Through late 2019, the Huanan market sold animals that are known to be susceptible to SARS-CoV-2 infection and capable of intraspecies transmission	0.142857142857143	that, the, huanan, and, animals
8905	Bats are con- sidered to be the most likely initial hosts of SARS- CoV-2, while pangolins may be the intermediate hosts.	Through late 2019, the Huanan market sold animals that are known to be susceptible to SARS-CoV-2 infection and capable of intraspecies transmission	0.142857142857143	are, to, be, the, of
8906	First, approximately 33 percent of the earliest known human COVID-19 cases (with symptom onset dates in mid- to late-December 2019) were associated with the Huanan Seafood Market in Wuhan.	Through late 2019, the Huanan market sold animals that are known to be susceptible to SARS-CoV-2 infection and capable of intraspecies transmission	0.142857142857143	of, the, known, to, huanan, market
8907	scientists have shown through experiments that the RBD of BANAL-52 binds with greater affinity to human ACE2 than SARS-CoV-2.	Through late 2019, the Huanan market sold animals that are known to be susceptible to SARS-CoV-2 infection and capable of intraspecies transmission	0.142857142857143	through, that, the, of, to
8908	he presence of lineage A virus at the Huanan market was confirmed by Gao et al. (43) from a sample taken from discarded gloves.	The presence of potential animal reservoirs, coupled with the timing of the lineage B primary case and the geographic clustering of early cases around the Huanan market (39), support the hypothesis that SARS-CoV-2 lineage B jumped into humans at the Huanan market in mid- November 2019.	0.142857142857143	presence, of, lineage, at, the, huanan, market
8909	All SARS-CoV-2 isolated from humans to date are closely related genetically to coronaviruses isolated from bat populations, specifically, bats from the genus Rhinolophus.	In a related study (39), we show that the two earliest lineage A cases are more closely positioned geographically to the Huanan market	0.142857142857143	to, are, closely, related, the
8910	a coronavirus strain in the Malay pan- golin with a genome that was similar to that of SARS- CoV-2 at 85.5%–92.4%.	In a related study (39), we show that the two earliest lineage A cases are more closely positioned geographically to the Huanan market	0.142857142857143	a, in, the, that, to
8911	COVID-19 is considered to have started at the Huanan Seafood Wholesale Market (HSWM) in Wuhan on December 8, 2019	In a related study (39), we show that the two earliest lineage A cases are more closely positioned geographically to the Huanan market	0.142857142857143	to, the, huanan, market, in
8912	Samples that were taken from the Huanan seafood market’s objects and animals were also positive, indicating that this virus is generated from seafood	This geographic proximity is consistent with a separate and subsequent origin of lineage A at the Huanan market in late November 2019	0.142857142857143	the, huanan, and, this, is
8913	First, approximately 33 percent of the earliest known human COVID-19 cases (with symptom onset dates in mid- to late-December 2019) were associated with the Huanan Seafood Market in Wuhan.	This geographic proximity is consistent with a separate and subsequent origin of lineage A at the Huanan market in late November 2019	0.142857142857143	of, the, in, with, huanan, market
8914	The presence of potential animal reservoirs, coupled with the timing of the lineage B primary case and the geographic clustering of early cases around the Huanan market (39), support the hypothesis that SARS-CoV-2 lineage B jumped into humans at the Huanan market in mid- November 2019.	he presence of lineage A virus at the Huanan market was confirmed by Gao et al. (43) from a sample taken from discarded gloves.	0.142857142857143	the, presence, of, lineage, huanan, market, at
8915	Xiao et al. (2020) furthermore suggest that SARS-CoV- 2 may have been formed by a recombination of a pangolin CoV-like virus with one similar to RaTG13, and that pangolins are potentially the intermediate hosts for SARS-CoV-2	he presence of lineage A virus at the Huanan market was confirmed by Gao et al. (43) from a sample taken from discarded gloves.	0.142857142857143	et, al., by, a, of, virus, the
8916	Including SARS-CoV-2, other coronaviruses cross the species barrier into humans, which lead to outbreaks of severe and fatal respiratory diseases	Other coronavirus epidemics and outbreaks in humans—including SARS-CoV-1, Middle East respiratory syndrome coronavirus (MERS-CoV), and most recently, porcine deltacoronavirus in Haiti—have been the result of repeated intro- ductions from animal hosts	0.142857142857143	other, the, outbreaks, of, and, respiratory
8917	In December 2005, the role of palm civets as an intermediate host of SARS was confirmed when an investigation of a SARS outbreak at a restaurant found that virus samples taken from infected humans were identical to virus sample taken from palm civets at the restaurant.553 Moreover, both the human and palm civet samples were more closely related to the variant of SARS containing the 29-nucleotide sequence than later human adapted variants.5	These re- peated introductions were easily identifiable because human viruses in these outbreaks were more closely related to viruses sampled in the animal reservoirs than to other human viruses	0.142857142857143	in, the, were, to, human, more, closely, related, than
8918	Live animal sales at markets are a known zoonotic risk and this association in some ways parallels the spillover events that led to the 2002-2003 SARS epidemic	the genomic diversity within the putative SARS-CoV-2 animal reservoir at the Huanan market was likely shallower than that seen in SARS-CoV-1 and MERS-CoV reservoirs	0.142857142857143	animal, at, and, in, the, that
8919	The preponderance of scientific evidence at this time indicates that SARS-CoV-2 is representative of a type of corona- virus that has been circulating in feral animal populations for decades	the genomic diversity within the putative SARS-CoV-2 animal reservoir at the Huanan market was likely shallower than that seen in SARS-CoV-1 and MERS-CoV reservoirs	0.142857142857143	the, at, that, sars-cov-2, in, animal
8920	There is zero evidence that WIV had SARS-CoV-2 or a progenitor in their collection	even though lineages A and B had nearly identical haplotypes, their MRCA likely existed in an animal reservoir.	0.142857142857143	had, a, in, their
8921	The SARS- CoV-2 lineage is only represented by three bat viruses, all isolated from Rhinolophus species collected in China	Samples from early cases in humans also contained two different SARS- CoV-2 lineages. Although only one lineage spread globally, the existence of multiple lineages suggests that a SARS-CoV-2 epi- demic in animals may have led to multiple spillover events.	0.142857142857143	the, sars-, cov-2, lineage, only, from, in
8922	even though lineages A and B had nearly identical haplotypes, their MRCA likely existed in an animal reservoir.	There is zero evidence that WIV had SARS-CoV-2 or a progenitor in their collection	0.142857142857143	a, had, their, in
8923	Thus, the high-affinity binding of the SARS-CoV-2 spike protein to human ACE2 is most likely the result of natural selection on a human or human-like ACE2 that permits another optimal binding solution to arise. This is strong evidence that SARS-CoV-2 is not the product of purposeful manipulation.	There is zero evidence that WIV had SARS-CoV-2 or a progenitor in their collection	0.142857142857143	sars-cov-2, is, a, or, that, evidence
8924	its origins are “zoonotic,” and the virus was transmitted “natu- rally” from bats to humans, possibly from a food market in Wuhan, China	, genetic evidence following the mutations that occur in a virus’s genome as it replicates point to two spillover events from animals to humans tied to the wet market	0.142857142857143	the, from, to, a, market, in
8925	respon- dents who read the natural origin treatment were more likely to believe that the virus started in animals and jumped naturally to humans	, genetic evidence following the mutations that occur in a virus’s genome as it replicates point to two spillover events from animals to humans tied to the wet market	0.142857142857143	the, to, that, in, animals, humans
8926	the evidence from the phylogenetic analysis indicates that the COVID-19 belongs to the genus betacoronavirus, which includes SARS- CoV, that infects humans, bats, and wild animals	, genetic evidence following the mutations that occur in a virus’s genome as it replicates point to two spillover events from animals to humans tied to the wet market	0.142857142857143	the, evidence, from, that, to, animals
8927	It is believed that bats are the most likely reservoir hosts for SARS-CoV-2 as it is very similar to a bat coronavirus.	In March 2023 a team of scientists claimed to have the “best evidence” we are ever likely to find of how the virus that causes covid-19 was first transmitted to a human. The crux of this analysis is that DNA from raccoon dogs, wild mammals that were being sold live in the market for meat, was found in the same locations as swabs from the market that tested positive for SARS-CoV-2.	0.142857142857143	is, that, are, the, likely, for, as, to, a
8928	COVID-19 is considered to have started at the Huanan Seafood Wholesale Market (HSWM) in Wuhan on December 8, 2019	Gostin says that there is considerable evidence that covid-19 originated in Wuhan from a naturally occurring spillover from an animal to humans. “	0.142857142857143	covid-19, is, to, in, wuhan
8929	there is absolutely no evidence at all that the virus was engineered as part of a weapons program	Most scientists feel that a naturally occurring event was most likely the cause of the SARS-CoV-2 outbreak and subsequent pandemic spread,” he says. “The evidence is strong but is still circumstantial, and we need to keep an open mind about the origins of covid-19.”	0.142857142857143	is, evidence, that, the, was, of, a
8930	aken together, this allows us to conclude that natural emergence remains the most plausible scenario of SARS- CoV-2 origin and evidence to the contrary is yet to be presented.	Most scientists feel that a naturally occurring event was most likely the cause of the SARS-CoV-2 outbreak and subsequent pandemic spread,” he says. “The evidence is strong but is still circumstantial, and we need to keep an open mind about the origins of covid-19.”	0.142857142857143	to, that, the, most, of, and, evidence, is
8931	She added, “I have yet to see an alternative explanation for the multiple threads of evidence supporting zoonosis. No infected animals at the market (because samples weren’t taken to look for said infected animals) doesn’t disprove all the other evidence that very clearly points to the market.	Rasmussen wrote that the role of the market in the pandemic’s emergence was covered up in ways that didn’t apply to SARS1 or Middle East respiratory syndrome (MERS). “The market was closed. Live animals were removed. Clearly evidence was suppressed, not collected, or not made accessible,” she said, “That doesn’t mean the evidence we do have doesn’t support a market origin. Existing affirmative evidence isn’t invalidated by a lack of other types of evidence.”	0.142857142857143	she, have, to, the, of, evidence, animals, market, doesn’t, other, that, clearly
8932	Rasmussen wrote that the role of the market in the pandemic’s emergence was covered up in ways that didn’t apply to SARS1 or Middle East respiratory syndrome (MERS). “The market was closed. Live animals were removed. Clearly evidence was suppressed, not collected, or not made accessible,” she said, “That doesn’t mean the evidence we do have doesn’t support a market origin. Existing affirmative evidence isn’t invalidated by a lack of other types of evidence.”	She added, “I have yet to see an alternative explanation for the multiple threads of evidence supporting zoonosis. No infected animals at the market (because samples weren’t taken to look for said infected animals) doesn’t disprove all the other evidence that very clearly points to the market.	0.142857142857143	that, the, of, market, to, animals, clearly, evidence, she, doesn’t, have, other
8933	The genome of the SARS-CoV-2 has been reported over 80% identical to the previous human coronavirus (SARS-like bat CoV)	On January 7th, the virus was recognized as a coronavirus that has about 95% symmetry with coronary bat virus and about 70% similarity to SARSCoV	0.142857142857143	the, has, to, coronavirus, bat
8934	the pangolin hypothesis was repeated so many times in scientific papers and on social networks that was taken for a truth even within part of the scientific community.	On January 7th, the virus was recognized as a coronavirus that has about 95% symmetry with coronary bat virus and about 70% similarity to SARSCoV	0.142857142857143	the, was, and, on, that, a
8935	the presence of a variety of zoonotic alphaCoV and betaCoV has been detected in Western Europe’s bat populations	On January 7th, the virus was recognized as a coronavirus that has about 95% symmetry with coronary bat virus and about 70% similarity to SARSCoV	0.142857142857143	the, a, and, has, bat
8936	Through late 2019, the Huanan market sold animals that are known to be susceptible to SARS-CoV-2 infection and capable of intraspecies transmission	Samples that were taken from the Huanan seafood market’s objects and animals were also positive, indicating that this virus is generated from seafood	0.142857142857143	the, huanan, animals, that, and
8937	This geographic proximity is consistent with a separate and subsequent origin of lineage A at the Huanan market in late November 2019	Samples that were taken from the Huanan seafood market’s objects and animals were also positive, indicating that this virus is generated from seafood	0.142857142857143	this, is, and, the, huanan
8938	the viruses causing SARS,MERS, and COVID- 19 are all members of enormous groups of bat coronaviruses distributed globally, and that many of these viruses are function- ally preadapted to human emergence	All coronaviruses have a zoonotic origin, that is, they infect different species of animals, giving rise to a respi- ratory and intestinal infection	0.142857142857143	and, all, of, coronaviruses, that, to
8939	t is believed that the virus is zoonotic and bats may be the culprits because of sequence identity to the bat-CoV	All coronaviruses have a zoonotic origin, that is, they infect different species of animals, giving rise to a respi- ratory and intestinal infection	0.142857142857143	that, zoonotic, and, of, to
8940	The current leading hypothesis is that the bat-derived virus evolved to infect pangolins; after a series of mutations and re- combination events, it has been transmitted to humans.	All coronaviruses have a zoonotic origin, that is, they infect different species of animals, giving rise to a respi- ratory and intestinal infection	0.142857142857143	that, to, infect, a, of, and
8941	Not only do CoVs affect several species, causing a broad spectrum of disease, but some of them also have a zoonotic potential and the ability to jump from one reservoir species to a different species, Animals 2020, 10, 2377 3 of 41 including humans, usually through a bridging species.	All coronaviruses have a zoonotic origin, that is, they infect different species of animals, giving rise to a respi- ratory and intestinal infection	0.142857142857143	a, of, have, zoonotic, and, to, species, different
8942	coronavirus disease (COVID-19) is easily trans- missible and very contagious from animals to human beings through aerosols,	all CoV that affect human beings have their origin in different animals, which in turn can infect other domestic animals and from there infect human beings.	0.142857142857143	and, from, animals, human, beings
8943	All human infecting CoVs can cause mild to severe infection in humans and used spillover intermediate hosts	all CoV that affect human beings have their origin in different animals, which in turn can infect other domestic animals and from there infect human beings.	0.142857142857143	all, human, can, in, and
8944	coronavirus disease (COVID-19) is easily trans- missible and very contagious from animals to human beings through aerosols, especially in individuals who have been in close contact or shared common spaces, especially enclosed or poorly ventilated spaces	all CoV that affect human beings have their origin in different animals, which in turn can infect other domestic animals and from there infect human beings.	0.142857142857143	and, from, animals, human, beings, in, have
8945	Variant A is the closest to that discovered in bats, that had 96.2% sequence similarity to the human virus [6], and was thus considered the original human virus genome.	In the case of SARS-CoV, the horseshoe bat, member of the Rhinolophidae family, was considered the natural host and principal reservoir.5	0.142857142857143	the, in, and, was, considered
8946	the pangolin is considered to be one of the possible intermediate hosts between bat and human	In the case of SARS-CoV, the horseshoe bat, member of the Rhinolophidae family, was considered the natural host and principal reservoir.5	0.142857142857143	the, considered, of, and
8947	all CoV that affect human beings have their origin in different animals, which in turn can infect other domestic animals and from there infect human beings.	coronavirus disease (COVID-19) is easily trans- missible and very contagious from animals to human beings through aerosols,	0.142857142857143	human, beings, animals, and, from
8948	the pangolin is considered to be one of the possible intermediate hosts between bat and human	coronavirus disease (COVID-19) is easily trans- missible and very contagious from animals to human beings through aerosols,	0.142857142857143	is, to, and, human
8949	the disease in bats is generally asymptomatic and very little information is available on associated lesions,	coronavirus disease (COVID-19) is easily trans- missible and very contagious from animals to human beings through aerosols,	0.142857142857143	disease, is, and, very
8950	Results of the genomic sequence analysis indicated that the genomic organizational structure of the SARS-CoV-2 coronavirus is highly similar to beta coronaviruses genomes	nitial studies compared the first COVID-19 genome to the bat coronavirus and verified that the sequence was 96.2% identical, a very high percentage	0.142857142857143	the, sequence, that, coronavirus, to
8951	Notably, WHO Director-General Tedros Ghebreyesus commented that the report’s consideration of evidence supporting a laboratory accident was insufficient and offered to provide additional resources to fully evaluate the possibility	nitial studies compared the first COVID-19 genome to the bat coronavirus and verified that the sequence was 96.2% identical, a very high percentage	0.142857142857143	that, the, a, was, and, to
8952	n 2007, scientists studying coronaviruses warned: “The presence of a large reservoir of SARS-CoV–like viruses in horseshoe bats	a study published in the journal Nature in 201510 warned of a possible pandemic in relation with bats	0.142857142857143	of, a, in, bats
8953	a group of researchers sug- gested snakes be the possible host, however, after genomic similar- ity findings of novel coronavirus with SARS-like bat viruses supported the statement that not snakes but only bats could be the key reservoirs	a study published in the journal Nature in 201510 warned of a possible pandemic in relation with bats	0.142857142857143	a, of, the, possible, with, bats
8954	ARS-CoV, the cause of the SARS outbreak in 2003, is also closely related to coronaviruses isolated from bats	a study published in the journal Nature in 201510 warned of a possible pandemic in relation with bats	0.142857142857143	the, of, in, bats
8955	the presence of a variety of zoonotic alphaCoV and betaCoV has been detected in Western Europe’s bat populations	a study published in the journal Nature in 201510 warned of a possible pandemic in relation with bats	0.142857142857143	the, of, a, in
8956	The whole genome of SARS-CoV-2 shares 80% identity with that of SARS-CoV and is 96% identical to the bat coro- navirus BatCoV-RaTG13	Worobey indicates that the majority of the cases were grouped in the center of Wuhan, close to the westerns shore of the Yangtze river, with a high density of homes near and around the Huanan market	0.142857142857143	the, of, with, that, and, to
8957	The COVID-19 is suspected to be emerged in the seafood market in Wuhan, China	Worobey indicates that the majority of the cases were grouped in the center of Wuhan, close to the westerns shore of the Yangtze river, with a high density of homes near and around the Huanan market	0.142857142857143	the, to, in, market, wuhan,
8958	In contrast, the RBD of Pangolin-CoV is almost identical to SARS-CoV-2 (98%) at the aa level, proposing that mutations in Pangolin gave new features to CoV which enable the virus to bind to hACE2.	This group of cases resided significantly closer to the market than those who worked in it, which seems to indicate that they had been exposed to the virus in the market or close to it.	0.142857142857143	in, the, of, to, that, which, virus
8959	Whole genome sequencing analysis of 104 strains of the COVID-19 virus isolated from patients in different localities with symptom onset between the end of December 2019 and mid-February 2020 showed 99.9% homology, without significant mutation	‘The clustering of COVID-19 cases in December around the Huanan market contrasts with the pattern of widely dispersed cases across Wuhan by early January through mid-February 2020.’’	0.142857142857143	of, the, covid-19, in, with, december, mid-february
8960	mportantly, bats are also a locus for coronavirus evolution, as the recombination frequency of coronavirus is high. Virus variants can thus appear and be maintained in bats with properties that increase greatly their aggressiveness: a prominent example is the development of the ability of the virus to use the ACE2 receptor as an entry path into host cells	The virus has an approximate 30 kb single-stranded positive-sense RNA genome, which is 74.5% to 99% identical to that of SARS-CoV, CoV-pangolin, and the coronavirus the from horseshoe bat.	0.142857142857143	coronavirus, the, of, is, virus, and, that, to, an
8961	A research team from the South China Agricultural University (Guangzhou, China) has identified a coronavirus strain from pangolins, which has 99% sequence similarity with SARS-CoV-2	The virus has an approximate 30 kb single-stranded positive-sense RNA genome, which is 74.5% to 99% identical to that of SARS-CoV, CoV-pangolin, and the coronavirus the from horseshoe bat.	0.142857142857143	from, the, has, coronavirus, which, 99%
8962	RaTG13, sampled from a Rhinolophus affinis bat1 , is ~96% identical overall to SARS-CoV-2, its spike diverges in the RBD, which suggests that it may not bind efficiently to human ACE27	The virus has an approximate 30 kb single-stranded positive-sense RNA genome, which is 74.5% to 99% identical to that of SARS-CoV, CoV-pangolin, and the coronavirus the from horseshoe bat.	0.142857142857143	from, is, identical, to, the, which, that
8963	the evidence from the phylogenetic analysis indicates that the COVID-19 belongs to the genus betacoronavirus, which includes SARS- CoV, that infects humans, bats, and wild animals	The virus has an approximate 30 kb single-stranded positive-sense RNA genome, which is 74.5% to 99% identical to that of SARS-CoV, CoV-pangolin, and the coronavirus the from horseshoe bat.	0.142857142857143	the, from, that, to, which, and
8964	Most scientists feel that a naturally occurring event was most likely the cause of the SARS-CoV-2 outbreak and subsequent pandemic spread,” he says. “The evidence is strong but is still circumstantial, and we need to keep an open mind about the origins of covid-19.”	According to available information, SARS-CoV-2 is inferred to be a recombinant virus that originated from bats and was transmitted to humans, possibly using the pangolin as the intermediate host.	0.142857142857143	that, a, was, the, sars-cov-2, and, is, to
8965	Several teams have recently confirmed the genetic similarity between SARS-CoV-2 and the beta betacoronavirus of the subgenus Sarbecovirus (Tang et al., 2020). The genome sequence of the new virus is 96.2% identical to that of the bat	According to available information, SARS-CoV-2 is inferred to be a recombinant virus that originated from bats and was transmitted to humans, possibly using the pangolin as the intermediate host.	0.142857142857143	the, sars-cov-2, and, virus, is, to, that
8966	This hypothesis found its rationale in the in-silico analysis of sequence similarities which indicated that SARS-CoV-2 was closely related to RaTG13 but displayed specific RBD sites similar to the pangolin virus (	According to available information, SARS-CoV-2 is inferred to be a recombinant virus that originated from bats and was transmitted to humans, possibly using the pangolin as the intermediate host.	0.142857142857143	the, that, sars-cov-2, was, to, pangolin, virus
8967	the evidence from the phylogenetic analysis indicates that the COVID-19 belongs to the genus betacoronavirus, which includes SARS- CoV, that infects humans, bats, and wild animals	According to available information, SARS-CoV-2 is inferred to be a recombinant virus that originated from bats and was transmitted to humans, possibly using the pangolin as the intermediate host.	0.142857142857143	the, from, that, to, humans,, and
8968	Recent research results suggest that bats or pangolins might be the hosts for SARS-CoV-2 based on comparative studies using its genomic sequences.	According to available information, SARS-CoV-2 is inferred to be a recombinant virus that originated from bats and was transmitted to humans, possibly using the pangolin as the intermediate host.	0.142857142857143	that, bats, be, the, sars-cov-2, using
8969	mportantly, bats are also a locus for coronavirus evolution, as the recombination frequency of coronavirus is high. Virus variants can thus appear and be maintained in bats with properties that increase greatly their aggressiveness: a prominent example is the development of the ability of the virus to use the ACE2 receptor as an entry path into host cells	The virus responsible for COVID-19 has a single-stranded positive-sense RNA genome of about 30 kb, which has 74% to 99% identity with that of the coronavirus from the pangolin (Manis javanica) and horseshoe bat (Rhinolophus sinicus) (Bat-CoVRaTG13), respectively	0.142857142857143	a, for, coronavirus, the, of, virus, and, with, that, to
8970	Several teams have recently confirmed the genetic similarity between SARS-CoV-2 and the beta betacoronavirus of the subgenus Sarbecovirus (Tang et al., 2020). The genome sequence of the new virus is 96.2% identical to that of the bat	The virus responsible for COVID-19 has a single-stranded positive-sense RNA genome of about 30 kb, which has 74% to 99% identity with that of the coronavirus from the pangolin (Manis javanica) and horseshoe bat (Rhinolophus sinicus) (Bat-CoVRaTG13), respectively	0.142857142857143	the, and, of, genome, virus, to, that, bat
8971	the evidence from the phylogenetic analysis indicates that the COVID-19 belongs to the genus betacoronavirus, which includes SARS- CoV, that infects humans, bats, and wild animals	The virus responsible for COVID-19 has a single-stranded positive-sense RNA genome of about 30 kb, which has 74% to 99% identity with that of the coronavirus from the pangolin (Manis javanica) and horseshoe bat (Rhinolophus sinicus) (Bat-CoVRaTG13), respectively	0.142857142857143	the, from, that, covid-19, to, which, and
8972	The same rhinolophid bats are also implicated in the emergence of SADS-CoV in southern China	Bats have been reported as being the rich source of coronaviruses	0.142857142857143	the, bats, of
8973	hese reservoirs are the bats	Bats have been reported as being the rich source of coronaviruses	0.142857142857143	the, bats
8974	Even though the first patient was not reported to have attended this market, it would appear that this person has been in contact with people involved in the trade of living animals	Bats have been reported as being the rich source of coronaviruses	0.142857142857143	the, reported, have, been, of
8975	Previous studies have demonstrated that bats are the ultimate reservoir hosts for a number of CoVs, including ancestors of SARS-CoV and MERS-CoV	Bats have been reported as being the rich source of coronaviruses	0.142857142857143	have, bats, the, of
8976	Line- age A viruses are at least two mutations closer to bat coronaviruses, indicating that the an- cestor of SARS-CoV-2 arose from this lineage	A coronavirus identified from the Malayan pangolin has been shown to have a 99% similarity with SARS-CoV-2	0.142857142857143	a, to, the, sars-cov-2, from
8977	, it has been proposed that the majority of human coronaviruses are derived from the bat reservoir	A coronavirus identified from the Malayan pangolin has been shown to have a 99% similarity with SARS-CoV-2	0.142857142857143	has, been, the, from
8978	Genome se- quence alignment has revealed a 79.5% sequence identity between SARS-CoV-2 and SARS-CoV and a remarkable 93.1% identity with the sequence of the RaTG12 virus isolated from a bat (Rhinolophus af- finis) residing in Yunnan Province, China	A coronavirus identified from the Malayan pangolin has been shown to have a 99% similarity with SARS-CoV-2	0.142857142857143	has, a, sars-cov-2, with, the, from
8979	We believe the coronavirus was originally transmitted to human by animals rather than by a laboratory leak	A coronavirus identified from the Malayan pangolin has been shown to have a 99% similarity with SARS-CoV-2	0.142857142857143	the, coronavirus, to, a
8980	the dromedary camel (Camelus dromedarius) has been identified as a bridging species of MERS-CoV that most likely spilled over from bats, whereas SARS-CoVs jumped to humans from civets (Paguma larvata) infected by maintenance bat hosts such as Rhinolophus sinicus and R. ferrumequinum	A coronavirus identified from the Malayan pangolin has been shown to have a 99% similarity with SARS-CoV-2	0.142857142857143	the, has, been, identified, a, from, to
8981	no such arguments have been provided by Segreto and Deigin in their initial manuscript and response to our commentary.[9] Mean- while, the evidence in favor of SARS-CoV-2 natural origin has been growing and is reviewed elsewhere	A coronavirus identified from the Malayan pangolin has been shown to have a 99% similarity with SARS-CoV-2	0.142857142857143	have, been, to, the, sars-cov-2, has
8982	hypothesis is especially appealing to lab origin proponents: the fact that RaTG13 has been identified by researchers from the WIV provides an additional link between the lab and the pandemic. But this scenario appears to be implausible.	A coronavirus identified from the Malayan pangolin has been shown to have a 99% similarity with SARS-CoV-2	0.142857142857143	to, the, has, been, identified, from
8983	Other studies afterwards found that SARS-CoV-2 genome sequences are also similar to pangolin CoV sequences and accordingly raised a hypothesis on the pangolin origin of SARS-CoV-2.	A coronavirus identified from the Malayan pangolin has been shown to have a 99% similarity with SARS-CoV-2	0.142857142857143	sars-cov-2, to, pangolin, a, the
8984	RaTG13, the closest to SARS-CoV-2 genome, was isolated in 2016 from an anal sample of a horseshoe bat (Rhinolophus affinis) from Yunnan (Zhou et al., 2020a; Ge et al., 2016).	Although the RaTG13 coronavirus isolated from bat has about 96% identity with SARS-CoV-2	0.142857142857143	the, sars-cov-2, isolated, from, bat
8985	Two S proteins from the bat coronavirus, BANAL-20-52 and RaTG13, show 95% and 93.1% nucleotide sequence similarities with SARS-CoV- 2	Although the RaTG13 coronavirus isolated from bat has about 96% identity with SARS-CoV-2	0.142857142857143	from, the, bat, with
8986	The SARS- CoV-2 lineage is only represented by three bat viruses, all isolated from Rhinolophus species collected in China	Although the RaTG13 coronavirus isolated from bat has about 96% identity with SARS-CoV-2	0.142857142857143	the, bat, isolated, from
8987	The results obtained from various AI-enabled experiments using clustering algorithms demonstrate that all examined SARS-CoV-2 genomes belong to a cluster that also contains bat and pangolin coronavirus genomes.	Although the RaTG13 coronavirus isolated from bat has about 96% identity with SARS-CoV-2	0.142857142857143	the, from, sars-cov-2, bat, coronavirus
8988	bat CoV RaTG13 is shown closer to SARS-CoV-2 than pangolin CoVs.	Although the RaTG13 coronavirus isolated from bat has about 96% identity with SARS-CoV-2	0.142857142857143	bat, ratg13, sars-cov-2
8989	The N-protein of SARS-CoV-2 showed highest identity with Bat-SL-CoV-2 (99%) followed by Pangolin-CoV (97%), Bat- SL-CoV (94.2%), SARS-CoV (90%)	Although the RaTG13 coronavirus isolated from bat has about 96% identity with SARS-CoV-2	0.142857142857143	the, sars-cov-2, identity, with
8990	t is also highly unlikely that SARS-CoV-2 was released from a laboratory by accident because no laboratory had the virus nor did its genetic sequence exist in any sequence database before its initial GenBank deposition (early January 2020	A comparative analysis of genetic data available to date has suggested that SARS-CoV-2 originated by the recombination of pangolin-CoV and the bat-CoV-RaTG13-like virus	0.142857142857143	that, sars-cov-2, a, by, the, virus, genetic
8991	Notably, WHO Director-General Tedros Ghebreyesus commented that the report’s consideration of evidence supporting a laboratory accident was insufficient and offered to provide additional resources to fully evaluate the possibility	A comparative analysis of genetic data available to date has suggested that SARS-CoV-2 originated by the recombination of pangolin-CoV and the bat-CoV-RaTG13-like virus	0.142857142857143	that, the, of, a, and, to
8992	The results obtained from various AI-enabled experiments using clustering algorithms demonstrate that all examined SARS-CoV-2 genomes belong to a cluster that also contains bat and pangolin coronavirus genomes.	A comparative analysis of genetic data available to date has suggested that SARS-CoV-2 originated by the recombination of pangolin-CoV and the bat-CoV-RaTG13-like virus	0.142857142857143	the, that, sars-cov-2, to, a, and
8993	The N-protein of SARS-CoV-2 showed highest identity with Bat-SL-CoV-2 (99%) followed by Pangolin-CoV (97%), Bat- SL-CoV (94.2%), SARS-CoV (90%)	A comparative analysis of genetic data available to date has suggested that SARS-CoV-2 originated by the recombination of pangolin-CoV and the bat-CoV-RaTG13-like virus	0.142857142857143	the, of, sars-cov-2, by, pangolin-cov
8994	In the case of SARS-CoV, the horseshoe bat, member of the Rhinolophidae family, was considered the natural host and principal reservoir.5	the pangolin is considered to be one of the possible intermediate hosts between bat and human	0.142857142857143	the, of, considered, and
8995	coronavirus disease (COVID-19) is easily trans- missible and very contagious from animals to human beings through aerosols,	the pangolin is considered to be one of the possible intermediate hosts between bat and human	0.142857142857143	is, and, to, human
8996	According to previous studies on the SARS- and MERS-CoV, epidemiologic investigations, their natural reservoir is bat, while palm civet or raccoon dog may be the intermediate (or susceptible) host for SARS-CoV and the dromedary camel for MERS-CoV	the pangolin is considered to be one of the possible intermediate hosts between bat and human	0.142857142857143	to, the, and, is, be, intermediate
8997	ARS-CoV, the cause of the SARS outbreak in 2003, is also closely related to coronaviruses isolated from bats	the pangolin is considered to be one of the possible intermediate hosts between bat and human	0.142857142857143	the, of, is, to
8998	Bats are natural hosts of many of the known coronaviruses	the pangolin is considered to be one of the possible intermediate hosts between bat and human	0.142857142857143	hosts, of, the
8999	the presence of a variety of zoonotic alphaCoV and betaCoV has been detected in Western Europe’s bat populations	the pangolin is considered to be one of the possible intermediate hosts between bat and human	0.142857142857143	the, of, and, bat
9000	After the BANAL group of viruses, the next most closely related virus to SARS-CoV-2, as measured by highest average genetic similarity, is the bat SARS-related strain RaTG-13.	the pangolin is considered to be one of the possible intermediate hosts between bat and human	0.142857142857143	the, of, to, is, bat
9001	RaTG-13 is the most closely related virus to SARS-CoV-2 known to be in the WIV’s possession prior to the COVID-19 pandemic.	the pangolin is considered to be one of the possible intermediate hosts between bat and human	0.142857142857143	is, the, to, be
9002	World Health Organization for “scientific and collaborative field mis- sions” to “identify the zoonotic source of the virus	the pangolin is considered to be one of the possible intermediate hosts between bat and human	0.142857142857143	and, to, the, of
9003	SARS-CoV- 2 itself has an over 96% nucleotide identity to RaTG13 and therefore could be considered “RaTG13-like”	the pangolin is considered to be one of the possible intermediate hosts between bat and human	0.142857142857143	to, and, be, considered
9004	‘15’’). These are 2 viruses closest to SARS-CoV- 2 based on the whole genome analysis. Results in Figs. 7C and 7D therefore provide evidence that bats or pangolins could be possible hosts for SA	the pangolin is considered to be one of the possible intermediate hosts between bat and human	0.142857142857143	to, the, and, be, possible, hosts
9005	we provide evidence for recombination event between Bat-SL-CoV-2 and Pangolin-CoV that resulted in the emergence of SARS-CoV-2	the pangolin is considered to be one of the possible intermediate hosts between bat and human	0.142857142857143	between, and, the, of
9006	On the other hand, the comparative genome analysis by Andersen et al (21) revealed that SARS-CoV-2 originated through natural selection and not from a laboratory manipulation.	Studies based on the analysis of N, S, and ORF1a/1b genes have shown conserved sequences suggesting that SARS-CoV-2 is an animal virus, which was transmitted to humans by undergoing evolutionary adaptations	0.142857142857143	on, the, analysis, by, that, sars-cov-2, and
9007	pidemiologic studies indicated that the outbreak started from a seafood market selling live animals in Wuhan, China; subsequently transmitted to humans and further spread from person-to-person	Studies based on the analysis of N, S, and ORF1a/1b genes have shown conserved sequences suggesting that SARS-CoV-2 is an animal virus, which was transmitted to humans by undergoing evolutionary adaptations	0.142857142857143	studies, that, the, transmitted, to, humans, and
9008	several coronaviruses recently found in horseshoe bats in Laos share RBDs, which are more sim- ilar to that of SARS-CoV-2 based on both nucleotide (93.6% sim- ilarity) and amino acid (97.4% similarity) sequences compared to RBDs of RaTG13 (85.5% and 89.2%, respectively) and MP789 (86.6% and 96.9%, respectively).	Studies based on the analysis of N, S, and ORF1a/1b genes have shown conserved sequences suggesting that SARS-CoV-2 is an animal virus, which was transmitted to humans by undergoing evolutionary adaptations	0.142857142857143	which, to, that, of, sars-cov-2, based, on, and, sequences
9009	his seems to have occurred with the bat-to-camel-to-human emergence of MERS, and possibly with SARS-CoV emer- gence into humans, which may have resulted from bat virus infection of masked palm civet cats (Paguma larvata), with subsequent human spillover	its origins are “zoonotic,” and the virus was transmitted “natu- rally” from bats to humans, possibly from a food market in Wuhan, China	0.142857142857143	to, the, and, possibly, humans,, from, virus
9010	, genetic evidence following the mutations that occur in a virus’s genome as it replicates point to two spillover events from animals to humans tied to the wet market	its origins are “zoonotic,” and the virus was transmitted “natu- rally” from bats to humans, possibly from a food market in Wuhan, China	0.142857142857143	the, in, a, to, from, market
9011	t is believed that the virus is zoonotic and bats may be the culprits because of sequence identity to the bat-CoV	its origins are “zoonotic,” and the virus was transmitted “natu- rally” from bats to humans, possibly from a food market in Wuhan, China	0.142857142857143	the, virus, and, bats, to
9012	From phylogenetics analyses undertaken with available full genome sequences, bats appear to be the reservoir of COVID-19 virus	its origins are “zoonotic,” and the virus was transmitted “natu- rally” from bats to humans, possibly from a food market in Wuhan, China	0.142857142857143	from, bats, to, the, virus
9013	The current leading hypothesis is that the bat-derived virus evolved to infect pangolins; after a series of mutations and re- combination events, it has been transmitted to humans.	its origins are “zoonotic,” and the virus was transmitted “natu- rally” from bats to humans, possibly from a food market in Wuhan, China	0.142857142857143	the, virus, to, a, and, transmitted
9014	Live animal sales at markets are a known zoonotic risk and this association in some ways parallels the spillover events that led to the 2002-2003 SARS epidemic	its origins are “zoonotic,” and the virus was transmitted “natu- rally” from bats to humans, possibly from a food market in Wuhan, China	0.142857142857143	are, a, and, in, the, to
9015	coronaviruses that were phylogenetically related to SARS-CoV-2 were found in rhinolophus bats in South Asian countries including China, Japan, Cambodia, and Thailand[2,6–8] and in pangolins smuggled to China from South Asian countries.[9,	Through genetic sequencing, epidemiologists have sug- gested that the virus started in bats and jumped to humans “naturally,” pos- sibly from people who handled infected animals at a market in Wuhan, China	0.142857142857143	that, to, in, bats, and, china, from
9016	coronavirus disease (COVID-19) is easily trans- missible and very contagious from animals to human beings through aerosols, especially in individuals who have been in close contact or shared common spaces, especially enclosed or poorly ventilated spaces	Through genetic sequencing, epidemiologists have sug- gested that the virus started in bats and jumped to humans “naturally,” pos- sibly from people who handled infected animals at a market in Wuhan, China	0.142857142857143	and, from, animals, to, through, in, who, have
9017	respon- dents who read the natural origin treatment were more likely to believe that the virus started in animals and jumped naturally to humans	“Many infectious diseases are “zoonotic” . . . [which means] they start in animals but jump to humans,” “This is true of the COVID-19 virus which genetic sequencing has shown originated in bats and was naturally transmitted to humans,”	0.142857142857143	the, to, virus, in, animals, and, naturally
9018	This hypothesis found its rationale in the in-silico analysis of sequence similarities which indicated that SARS-CoV-2 was closely related to RaTG13 but displayed specific RBD sites similar to the pangolin virus (	“Many infectious diseases are “zoonotic” . . . [which means] they start in animals but jump to humans,” “This is true of the COVID-19 virus which genetic sequencing has shown originated in bats and was naturally transmitted to humans,”	0.142857142857143	in, the, of, which, was, to, but, virus
9019	expended to make the simple point that COVID-19 had a natural origin.	genetic sequencing has been used to show that COVID-19 exists in bats,	0.142857142857143	to, that, covid-19
9020	The COVID-19 is suspected to be emerged in the seafood market in Wuhan, China	genetic sequencing has been used to show that COVID-19 exists in bats,	0.142857142857143	covid-19, to, in
9021	WHO report did not consider a hypothesis that the virus was released intentionally, stating that it had been ruled out by other scientists	there is absolutely no evidence at all that the virus was engineered as part of a weapons program	0.142857142857143	a, that, the, virus, was
9022	Most scientists feel that a naturally occurring event was most likely the cause of the SARS-CoV-2 outbreak and subsequent pandemic spread,” he says. “The evidence is strong but is still circumstantial, and we need to keep an open mind about the origins of covid-19.”	there is absolutely no evidence at all that the virus was engineered as part of a weapons program	0.142857142857143	that, a, was, the, of, evidence, is
9023	It is improbable that SARS-CoV-2 emerged through laboratory manipulation of a related SARS-CoV-like coronavirus	there is absolutely no evidence at all that the virus was engineered as part of a weapons program	0.142857142857143	is, that, of, a
9024	, genetic evidence following the mutations that occur in a virus’s genome as it replicates point to two spillover events from animals to humans tied to the wet market	respon- dents who read the natural origin treatment were more likely to believe that the virus started in animals and jumped naturally to humans	0.142857142857143	the, that, in, to, animals, humans
9025	“Many infectious diseases are “zoonotic” . . . [which means] they start in animals but jump to humans,” “This is true of the COVID-19 virus which genetic sequencing has shown originated in bats and was naturally transmitted to humans,”	respon- dents who read the natural origin treatment were more likely to believe that the virus started in animals and jumped naturally to humans	0.142857142857143	in, animals, to, the, virus, and, naturally
9026	t is believed that the virus is zoonotic and bats may be the culprits because of sequence identity to the bat-CoV	respon- dents who read the natural origin treatment were more likely to believe that the virus started in animals and jumped naturally to humans	0.142857142857143	that, the, virus, and, to
9027	In December 2005, the role of palm civets as an intermediate host of SARS was confirmed when an investigation of a SARS outbreak at a restaurant found that virus samples taken from infected humans were identical to virus sample taken from palm civets at the restaurant.553 Moreover, both the human and palm civet samples were more closely related to the variant of SARS containing the 29-nucleotide sequence than later human adapted variants.5	respon- dents who read the natural origin treatment were more likely to believe that the virus started in animals and jumped naturally to humans	0.142857142857143	in, the, that, virus, humans, were, to, and, more
9028	The results reveal that the same SARS-CoV-2- like virus can be found in animals with distinct haplotypes, which means that they were probably captured in different Southeast Asian regions.	respon- dents who read the natural origin treatment were more likely to believe that the virus started in animals and jumped naturally to humans	0.142857142857143	the, that, virus, in, animals, were
9029	aken together, this allows us to conclude that natural emergence remains the most plausible scenario of SARS- CoV-2 origin and evidence to the contrary is yet to be presented.	respon- dents who read the natural origin treatment were more likely to believe that the virus started in animals and jumped naturally to humans	0.142857142857143	to, that, natural, the, origin, and
9030	The phyloge- netic analysis shows that SARS-CoV-2 protein is frmly rooted in the β-genus lineage of bat coronaviruse	the virus is similar to MERS-CoV and SARS-CoV that had its origin in animal reservoirs	0.142857142857143	the, that, is, in
9031	According to previous studies on the SARS- and MERS-CoV, epidemiologic investigations, their natural reservoir is bat, while palm civet or raccoon dog may be the intermediate (or susceptible) host for SARS-CoV and the dromedary camel for MERS-CoV	the virus is similar to MERS-CoV and SARS-CoV that had its origin in animal reservoirs	0.142857142857143	to, the, and, is, sars-cov, mers-cov
9032	When a virus passes from animals to humans for the first time it is called a spillover event.	the virus is similar to MERS-CoV and SARS-CoV that had its origin in animal reservoirs	0.142857142857143	virus, to, the, is
9033	pidemiologic studies indicated that the outbreak started from a seafood market selling live animals in Wuhan, China; subsequently transmitted to humans and further spread from person-to-person	the virus is similar to MERS-CoV and SARS-CoV that had its origin in animal reservoirs	0.142857142857143	that, the, in, to, and
9034	the genetic data irrefutably show that SARS- CoV-2 is not derived from any previously used virus backbone20	the virus is similar to MERS-CoV and SARS-CoV that had its origin in animal reservoirs	0.142857142857143	the, that, is, virus
9035	World Health Organization for “scientific and collaborative field mis- sions” to “identify the zoonotic source of the virus	the virus is similar to MERS-CoV and SARS-CoV that had its origin in animal reservoirs	0.142857142857143	and, to, the, virus
9036	Indeed, the reservoirs for SARS-CoV and many other emerging patho- gens, notably EBOV, have not been identified.	the virus is similar to MERS-CoV and SARS-CoV that had its origin in animal reservoirs	0.142857142857143	the, reservoirs, sars-cov, and
9037	we provide evidence for recombination event between Bat-SL-CoV-2 and Pangolin-CoV that resulted in the emergence of SARS-CoV-2	the virus is similar to MERS-CoV and SARS-CoV that had its origin in animal reservoirs	0.142857142857143	and, that, in, the
9038	ACE2 receptor highlighted a potential affinity between SARS-CoV-2 spike and pangolin ACE2	COVID-19 is a potential zoonotic disease	0.142857142857143	a, potential
9039	(SARS-CoV-2) that was first isolated and identified in patients who were exposed at a seafood market in Wuhan City, Hubei Province, China on December 2019	Huanan Seafood Wholesale Market, in Wuhan, Hubei, China.1 The initial outbreak was reported in the mar- ket in December 2019 and involved about 66% of the staff there.	0.142857142857143	was, and, in, seafood, december, 2019
9040	After Jan. 1, 2020, only 8.6% of reported cases could be directly linked to the Huanan Seafood Market, suggesting that the transmission had shifted to the community.	Huanan Seafood Wholesale Market, in Wuhan, Hubei, China.1 The initial outbreak was reported in the mar- ket in December 2019 and involved about 66% of the staff there.	0.142857142857143	of, reported, the, huanan, seafood, market,
9041	In the case of Covid-19, a link was established between the first patients and the wildlife market of Wuhan.	Huanan Seafood Wholesale Market, in Wuhan, Hubei, China.1 The initial outbreak was reported in the mar- ket in December 2019 and involved about 66% of the staff there.	0.142857142857143	in, the, of, was, and
9042	Alignment of the full-length genome sequence of the COVID-19 virus and other available genomes of Betacoronavirus showed the closest relationship was with the bat SARS-like coronavirus strain BatCov RaTG13, identity 96%.	Together with SARS-CoV, bat SARS-like CoV and others also fall into the genus beta-coronavirus	0.142857142857143	the, and, with, bat, sars-like
9043	�� = 0.01. SARS CoV Longquan-140, bat SARS CoV HKU3-1, bat SARS CoV Rp3, bat SARS CoV Rs672/2006, bat SARS CoV RsSHC014, bat SARS CoV WIV1, bat SARS CoV ZC45 and bat SARS CoV ZXC21 had the same	Together with SARS-CoV, bat SARS-like CoV and others also fall into the genus beta-coronavirus	0.142857142857143	cov, bat, and, the
9044	‘‘3’’. We thus suggest that SARS-CoV-2 probably has the same origin with bat CoV RaTG13 or Guangdong pango	Together with SARS-CoV, bat SARS-like CoV and others also fall into the genus beta-coronavirus	0.142857142857143	the, with, bat, cov
9045	The distant general origin of its zoonosis can be traced back to the ecosystem changes that have decreased biodiversity, greatly facilitating the contacts between humans and the animal reservoirs that carry pathogens, including SARS-CoV-2	t is believed that the virus is zoonotic and bats may be the culprits because of sequence identity to the bat-CoV	0.142857142857143	the, of, be, to, that, and
9046	All coronaviruses have a zoonotic origin, that is, they infect different species of animals, giving rise to a respi- ratory and intestinal infection	t is believed that the virus is zoonotic and bats may be the culprits because of sequence identity to the bat-CoV	0.142857142857143	zoonotic, that, of, to, and
9047	its origins are “zoonotic,” and the virus was transmitted “natu- rally” from bats to humans, possibly from a food market in Wuhan, China	t is believed that the virus is zoonotic and bats may be the culprits because of sequence identity to the bat-CoV	0.142857142857143	and, the, virus, bats, to
9048	respon- dents who read the natural origin treatment were more likely to believe that the virus started in animals and jumped naturally to humans	t is believed that the virus is zoonotic and bats may be the culprits because of sequence identity to the bat-CoV	0.142857142857143	the, to, that, virus, and
9049	This hypothesis found its rationale in the in-silico analysis of sequence similarities which indicated that SARS-CoV-2 was closely related to RaTG13 but displayed specific RBD sites similar to the pangolin virus (	t is believed that the virus is zoonotic and bats may be the culprits because of sequence identity to the bat-CoV	0.142857142857143	the, of, sequence, that, to, virus
9050	Despite the fact that animal host of SARS-CoV2 has not yet been identified, zoonotic origin is supported by a substantial body of research.	t is believed that the virus is zoonotic and bats may be the culprits because of sequence identity to the bat-CoV	0.142857142857143	the, that, of, zoonotic, is
9051	All CoVs that caused epidemics (including COVID-19) are believed to be originated in bats.	t is believed that the virus is zoonotic and bats may be the culprits because of sequence identity to the bat-CoV	0.142857142857143	that, believed, to, be
9052	Such studies argued that SARS-CoV-2 is very likely to be originated from Bat-SL-CoV-2 (RaTG13).	t is believed that the virus is zoonotic and bats may be the culprits because of sequence identity to the bat-CoV	0.142857142857143	that, is, to, be
9053	the pangolin is considered to be one of the possible intermediate hosts between bat and human	According to previous studies on the SARS- and MERS-CoV, epidemiologic investigations, their natural reservoir is bat, while palm civet or raccoon dog may be the intermediate (or susceptible) host for SARS-CoV and the dromedary camel for MERS-CoV	0.142857142857143	the, is, to, be, intermediate, and
9054	the virus is similar to MERS-CoV and SARS-CoV that had its origin in animal reservoirs	According to previous studies on the SARS- and MERS-CoV, epidemiologic investigations, their natural reservoir is bat, while palm civet or raccoon dog may be the intermediate (or susceptible) host for SARS-CoV and the dromedary camel for MERS-CoV	0.142857142857143	the, is, to, mers-cov, and, sars-cov
9055	enetic material of the novel coronavirus has approximately 89% and 82% identity with bat SARS- like-CoVZXC21 and human SARS-CoV, respectively.	A field study for the SARS-CoV on palm civet ruled out the possibility as the natural reservoir (low positive rate); instead, the prevalence of bat coro- navirus among wild life is high and it shares a certain sequence identity with the human SARS-CoV	0.142857142857143	of, the, and, identity, with, bat, human
9056	In the evolution of the virus for more than 2 years, it is not difficult to see that SARS-CoV-2 has been undergoing adaptive changes with the human host, and the cycle of this change is often within a few months	A field study for the SARS-CoV on palm civet ruled out the possibility as the natural reservoir (low positive rate); instead, the prevalence of bat coro- navirus among wild life is high and it shares a certain sequence identity with the human SARS-CoV	0.142857142857143	the, of, for, it, is, with, human, and, a
9057	The virus which causes COVID-19 most probably has its ecological reservoir in bats	bats are con- sidered the natural host reservoir of SARS-like coronavirus.1	0.142857142857143	the, reservoir, bats
9058	The infectious sources of SARS-CoV-2 are in- fected animal hosts and other humans	bats are con- sidered the natural host reservoir of SARS-like coronavirus.1	0.142857142857143	the, of, are
9059	t was found that the genome sequence of SARS-CoV-2 is 96.2% identical to a bat CoV RaTG13, whereas it shares 79.5% identity to SARS-CoV	Genomic analysis revealed that SARS-CoV-2 is phylogenet- ically related to severe acute respiratory syndrome-like (SARS-like) bat viruses, therefore bats could be the possible primary reservoir	0.142857142857143	that, the, sars-cov-2, is, to, bat
9060	Tang et al. (23) revealed that the genomic variation between SARS- CoV-2 and bat SARSr-CoV (RaTG13) is only 4% and 17% at neutral sites.	Genomic analysis revealed that SARS-CoV-2 is phylogenet- ically related to severe acute respiratory syndrome-like (SARS-like) bat viruses, therefore bats could be the possible primary reservoir	0.142857142857143	revealed, that, the, genomic, bat, is
9061	the coronaviruses discovered to date that are most closely related to SARS-CoV-2 are all bat coronaviruses discovered in southern China and Southeast Asia, including Laos, Thailand and Cambodia	Genomic analysis revealed that SARS-CoV-2 is phylogenet- ically related to severe acute respiratory syndrome-like (SARS-like) bat viruses, therefore bats could be the possible primary reservoir	0.142857142857143	the, to, that, related, sars-cov-2, bat
9062	a study published in the journal Nature in 201510 warned of a possible pandemic in relation with bats	a group of researchers sug- gested snakes be the possible host, however, after genomic similar- ity findings of novel coronavirus with SARS-like bat viruses supported the statement that not snakes but only bats could be the key reservoirs	0.142857142857143	a, the, of, possible, with, bats
9063	On January 7th, the virus was recognized as a coronavirus that has about 95% symmetry with coronary bat virus and about 70% similarity to SARSCoV	The genome of the SARS-CoV-2 has been reported over 80% identical to the previous human coronavirus (SARS-like bat CoV)	0.142857142857143	the, coronavirus, has, bat, to
9064	As to the epidemic of coronaviruses, Yunnan may be consid- ered the most possible location of a spillover event because of the high potentiality of human contact to bat	The genome of the SARS-CoV-2 has been reported over 80% identical to the previous human coronavirus (SARS-like bat CoV)	0.142857142857143	to, the, of, human, bat
9065	Prior to December 2019, no virus highly consistent to SARS-CoV- 2 had been recorded by any laboratory, and no genome was available to provide the SARS-CoV-2 genome	The genome of the SARS-CoV-2 has been reported over 80% identical to the previous human coronavirus (SARS-like bat CoV)	0.142857142857143	to, been, genome, the, sars-cov-2
9066	Bat coronavirus like RaTG-13 & Banal series with >96% similarity to SARS-CoV-2 found in nature	The genome of the SARS-CoV-2 has been reported over 80% identical to the previous human coronavirus (SARS-like bat CoV)	0.142857142857143	bat, coronavirus, to, sars-cov-2
9067	The phylogenetic tree shows that SARS-CoV-2 has the closest evolutionary relationship with Bat-SL-CoV-2 at the scale of the complete virus genome, and less similarity to Pangolin-CoV	The genome of the SARS-CoV-2 has been reported over 80% identical to the previous human coronavirus (SARS-like bat CoV)	0.142857142857143	the, sars-cov-2, has, of, to
9068	Compared with the known SARS-CoV and MERS-CoV genome, SARS-CoV-2 is closer to the SARS-like bat CoVs in terms of the whole genome sequence	According to the evolutionary tree, SARS-CoV-2 lies close to the group of SARS-coronaviruses	0.142857142857143	the, sars-cov-2, to, of
9069	A comparative analysis of genetic data available to date has suggested that SARS-CoV-2 originated by the recombination of pangolin-CoV and the bat-CoV-RaTG13-like virus	According to the evolutionary tree, SARS-CoV-2 lies close to the group of SARS-coronaviruses	0.142857142857143	of, to, sars-cov-2, the
9070	RBD of SARS-CoV-2 was also shown to bind ACE2 receptors of bats, which makes the scenario of its emergence in these animals plausible	According to the evolutionary tree, SARS-CoV-2 lies close to the group of SARS-coronaviruses	0.142857142857143	of, sars-cov-2, to, the
9071	SARS-CoV-2 is believed to be a spillover of an animal coronavirus and later adapted the ability of human-to-human transmission	a fluorescent study, it was confirmed that the SARS-CoV-2 also uses the same ACE2 (angiotensin-converting enzyme 2) cell receptor and mechanism for the entry to host cell which is previously used by the SARS-CoV	0.142857142857143	sars-cov-2, is, to, a, and, the
9072	The current leading hypothesis is that the bat-derived virus evolved to infect pangolins; after a series of mutations and re- combination events, it has been transmitted to humans.	a fluorescent study, it was confirmed that the SARS-CoV-2 also uses the same ACE2 (angiotensin-converting enzyme 2) cell receptor and mechanism for the entry to host cell which is previously used by the SARS-CoV	0.142857142857143	the, is, that, to, a, and, it
9073	Xiao et al. (2020) furthermore suggest that SARS-CoV- 2 may have been formed by a recombination of a pangolin CoV-like virus with one similar to RaTG13, and that pangolins are potentially the intermediate hosts for SARS-CoV-2	a fluorescent study, it was confirmed that the SARS-CoV-2 also uses the same ACE2 (angiotensin-converting enzyme 2) cell receptor and mechanism for the entry to host cell which is previously used by the SARS-CoV	0.142857142857143	that, by, a, to, and, the, for, sars-cov-2
9074	olin CoV). Therefore, SARS-CoV-2 is deemed to have very likely originated in the same host with bat CoV RaTG13 or Guangdong pangolin CoV, which is bat or pangolin, re	a fluorescent study, it was confirmed that the SARS-CoV-2 also uses the same ACE2 (angiotensin-converting enzyme 2) cell receptor and mechanism for the entry to host cell which is previously used by the SARS-CoV	0.142857142857143	sars-cov-2, is, to, the, same, host, which
9075	Due to recombination event, the key residues of RBD from Pangolin-CoV integrated to Bat-SL-CoV-2, then zoonotic transmission occurred by a recombinant virus with capability to bind to hACE2.	equence-based analysis suggested bats as the key reservoir. DNA recombination was found to be involved at spike glycoprotein which assorted SARS-CoV (CoVZXC21 or CoVZC45) with the RBD of another Beta CoV, thus could be the reason for cross-species transmission and rapid infection	0.142857142857143	to, recombination, the, key, of, rbd, transmission, with
9076	Evolutionary analysis of COVID-19 virus revealed that it is most similar to the bat SARS-like coronaviruses, and for the similarity, it was named SARS-CoV-2.	According to phylogenetic trees, SARS-CoV is closer to SARS-like bat CoVs.	0.142857142857143	is, to, bat, sars-like
9077	all CoV that affect human beings have their origin in different animals, which in turn can infect other domestic animals and from there infect human beings.	All human infecting CoVs can cause mild to severe infection in humans and used spillover intermediate hosts	0.142857142857143	all, human, in, can, and
9078	However, in most cases, these viruses were transmitted to humans through an intermediate animal host.	All human infecting CoVs can cause mild to severe infection in humans and used spillover intermediate hosts	0.142857142857143	in, to, humans, intermediate
9079	Phylogenetic tree analysis shows that SARS-CoV-2 has the closest evolutionary relationship with Bat-SL-CoV-2 (RaTG13) at the scale of the complete virus genome, and less similarity to Pangolin-CoV	he newly emerged novel CoV retained 99.8–99.9% nucleotide sequence homology with beta bat CoVs that directed the reemergence of another viral strain, later entitled as SARS-CoV-2 (Ren et al., 2020) and genetic analysis of the SARS-CoV-2 represented genetic similarity 50% with MERS-CoV and 80% with SARS-CoV	0.142857142857143	analysis, that, sars-cov-2, the, with, of, and, similarity
9080	A coronavirus identified from the Malayan pangolin has been shown to have a 99% similarity with SARS-CoV-2	, it has been proposed that the majority of human coronaviruses are derived from the bat reservoir	0.142857142857143	from, the, has, been
9081	the dromedary camel (Camelus dromedarius) has been identified as a bridging species of MERS-CoV that most likely spilled over from bats, whereas SARS-CoVs jumped to humans from civets (Paguma larvata) infected by maintenance bat hosts such as Rhinolophus sinicus and R. ferrumequinum	, it has been proposed that the majority of human coronaviruses are derived from the bat reservoir	0.142857142857143	the, has, been, of, that, from, bat
9082	According to available information, SARS-CoV-2 is inferred to be a recombinant virus that originated from bats and was transmitted to humans, possibly using the pangolin as the intermediate host.	Several teams have recently confirmed the genetic similarity between SARS-CoV-2 and the beta betacoronavirus of the subgenus Sarbecovirus (Tang et al., 2020). The genome sequence of the new virus is 96.2% identical to that of the bat	0.142857142857143	to, sars-cov-2, is, virus, that, and, the
9083	The virus responsible for COVID-19 has a single-stranded positive-sense RNA genome of about 30 kb, which has 74% to 99% identity with that of the coronavirus from the pangolin (Manis javanica) and horseshoe bat (Rhinolophus sinicus) (Bat-CoVRaTG13), respectively	Several teams have recently confirmed the genetic similarity between SARS-CoV-2 and the beta betacoronavirus of the subgenus Sarbecovirus (Tang et al., 2020). The genome sequence of the new virus is 96.2% identical to that of the bat	0.142857142857143	the, virus, genome, of, to, that, and, bat
9084	ARS-CoV-2 has been analyzed throughout genome sequencing, showing 96.2% overall genome sequence identity with Bat CoV RaTG13, suggesting that Bat CoV and human SARS-CoV-2 might share a common ancestor	Several teams have recently confirmed the genetic similarity between SARS-CoV-2 and the beta betacoronavirus of the subgenus Sarbecovirus (Tang et al., 2020). The genome sequence of the new virus is 96.2% identical to that of the bat	0.142857142857143	genome, 96.2%, sequence, bat, that, and, sars-cov-2
9085	the genetic similarity of SARS-CoV-2 with other coronaviruses appears to be completely consistent with the hypoth- esis of its natural origin.	Several teams have recently confirmed the genetic similarity between SARS-CoV-2 and the beta betacoronavirus of the subgenus Sarbecovirus (Tang et al., 2020). The genome sequence of the new virus is 96.2% identical to that of the bat	0.142857142857143	the, genetic, similarity, of, sars-cov-2, to
9086	The results of various clustering experi- ments show that SARS-CoV-2 genomes are more likely to form a cluster with the bat CoV RaTG13 genome than pangolin CoV genomes,	Several teams have recently confirmed the genetic similarity between SARS-CoV-2 and the beta betacoronavirus of the subgenus Sarbecovirus (Tang et al., 2020). The genome sequence of the new virus is 96.2% identical to that of the bat	0.142857142857143	the, of, that, sars-cov-2, to, bat, genome
9087	Critically, none of the BANAL series viruses have a furin cleavage site at the S1/S2 junction of their spike proteins	he critical func- tional regions of the spike protein SAR-CoV-2 are nearly the same as those defined in viruses isolated from a pangolin	0.142857142857143	of, the, viruses, a, spike
9088	the dromedary camel (Camelus dromedarius) has been identified as a bridging species of MERS-CoV that most likely spilled over from bats, whereas SARS-CoVs jumped to humans from civets (Paguma larvata) infected by maintenance bat hosts such as Rhinolophus sinicus and R. ferrumequinum	Data collected on genetic evolution, receptor binding and pathogenesis have shown that SARS-CoV is most likely caused by bats by sequential recombination of bat SARS-CoVs	0.142857142857143	of, that, most, likely, sars-covs, by, bat, and
9089	bats are con- sidered the natural host reservoir of SARS-like coronavirus.1	The virus which causes COVID-19 most probably has its ecological reservoir in bats	0.142857142857143	bats, the, reservoir
9090	ased on the large number of infected people that were exposed to the wet animal market in Wuhan City, China, it is suggested that this is likely the zoonotic origin of COVID-19	virus that is regularly transmitted from an animal to a human is called a zoonotic virus	0.142857142857143	that, to, animal, is, zoonotic
9091	Samples that were taken from the Huanan seafood market’s objects and animals were also positive, indicating that this virus is generated from seafood	virus that is regularly transmitted from an animal to a human is called a zoonotic virus	0.142857142857143	that, from, virus, is
9092	In the evolution of the virus for more than 2 years, it is not difficult to see that SARS-CoV-2 has been undergoing adaptive changes with the human host, and the cycle of this change is often within a few months	virus that is regularly transmitted from an animal to a human is called a zoonotic virus	0.142857142857143	virus, is, to, that, human, a
9093	Zoonotic transmission from an unknown animal reservoir, as was the case for previous CoV outbreaks, appears far more likely	virus that is regularly transmitted from an animal to a human is called a zoonotic virus	0.142857142857143	zoonotic, from, an, animal
9094	t was found that the genome sequence of SARS-CoV-2 is 96.2% identical to a bat CoV RaTG13, whereas it shares 79.5% identity to SARS-CoV	When a virus passes from animals to humans for the first time it is called a spillover event.	0.142857142857143	the, is, to, a, it
9095	Variant A is the closest to that discovered in bats, that had 96.2% sequence similarity to the human virus [6], and was thus considered the original human virus genome.	When a virus passes from animals to humans for the first time it is called a spillover event.	0.142857142857143	a, is, the, to, virus
9096	the virus is similar to MERS-CoV and SARS-CoV that had its origin in animal reservoirs	When a virus passes from animals to humans for the first time it is called a spillover event.	0.142857142857143	the, virus, is, to
9097	The virus from the market shares 99.980% to 99.993% nucleotide identity with the human iso- late HCoV/Wuhan/IVDC-HB-01.	When a virus passes from animals to humans for the first time it is called a spillover event.	0.142857142857143	the, virus, from, to
9098	Given the similarity of SARS- CoV-2 to bat SARS-CoV-like coronaviruses2 , it is likely that bats serve as reservoir hosts for its progenitor.	When a virus passes from animals to humans for the first time it is called a spillover event.	0.142857142857143	the, to, it, is, for
9099	Recent data show that SARS-CoV-2 did not come directly from a bat to a human; rather, it first evolved in an intermediate wildlife host	When a virus passes from animals to humans for the first time it is called a spillover event.	0.142857142857143	from, a, to, it, first
9100	Peer-reviewed evidence available to the public points to the hypothesis that SARS-CoV-2 emerged as a result of spillover into humans from a natural origin	All SARS-CoV-2 isolated from humans to date are closely related genetically to coronaviruses isolated from bat populations, specifically, bats from the genus Rhinolophus.	0.142857142857143	to, the, sars-cov-2, humans, from
9101	In a related study (39), we show that the two earliest lineage A cases are more closely positioned geographically to the Huanan market	All SARS-CoV-2 isolated from humans to date are closely related genetically to coronaviruses isolated from bat populations, specifically, bats from the genus Rhinolophus.	0.142857142857143	related, the, are, closely, to
9102	The infectious sources of SARS-CoV-2 are in- fected animal hosts and other humans	All SARS-CoV-2 isolated from humans to date are closely related genetically to coronaviruses isolated from bat populations, specifically, bats from the genus Rhinolophus.	0.142857142857143	the, sars-cov-2, are, humans
9103	SARS-CoV-2 was made from viruses that are nearly identical to RaTG13 and MP789.	All SARS-CoV-2 isolated from humans to date are closely related genetically to coronaviruses isolated from bat populations, specifically, bats from the genus Rhinolophus.	0.142857142857143	sars-cov-2, from, are, to
9104	the critical residues binding to hACE2 are 100% identical in SARS-CoV-2 and Pangolin-CoV	All SARS-CoV-2 isolated from humans to date are closely related genetically to coronaviruses isolated from bat populations, specifically, bats from the genus Rhinolophus.	0.142857142857143	the, to, are, sars-cov-2
9105	SARS-CoV-2 and bat RaTG13 showing 96% identity some pangolin Coronaviruses exhibit very high similarity to particularly the receptor-binding domain of SARS-CoV-2.	All SARS-CoV-2 isolated from humans to date are closely related genetically to coronaviruses isolated from bat populations, specifically, bats from the genus Rhinolophus.	0.142857142857143	sars-cov-2, bat, coronaviruses, to, the
9106	the pangolin is considered to be one of the possible intermediate hosts between bat and human	ARS-CoV, the cause of the SARS outbreak in 2003, is also closely related to coronaviruses isolated from bats	0.142857142857143	the, is, to, of
9107	there is no indication that the Wuhan Institute of Virology had studied viruses similar to SARS-CoV-2 or artificially modified coronaviruses before the COVID-19 pandemic	ARS-CoV, the cause of the SARS outbreak in 2003, is also closely related to coronaviruses isolated from bats	0.142857142857143	is, the, of, to, coronaviruses
9108	Given the similarity of SARS- CoV-2 to bat SARS-CoV-like coronaviruses2 , it is likely that bats serve as reservoir hosts for its progenitor.	ARS-CoV, the cause of the SARS outbreak in 2003, is also closely related to coronaviruses isolated from bats	0.142857142857143	the, of, to, is, bats
9109	The genetic sequence of the COVID- 19 showed more than 80% identity to SARS-CoV and 50% to the MERS- CoV [5,19], and both SARS-CoV and MERS-CoV originate in bats	ARS-CoV, the cause of the SARS outbreak in 2003, is also closely related to coronaviruses isolated from bats	0.142857142857143	the, of, to, in, bats
9110	he virus isolated from pangolins seized in Guangdong province is similar at 97.4% with SARS-CoV-2 in the amino acid sequence of the receptor binding domain (RBD) of the S protein (located on the surface of the viral envelope)	ARS-CoV, the cause of the SARS outbreak in 2003, is also closely related to coronaviruses isolated from bats	0.142857142857143	isolated, from, in, is, the, of
9111	the disease in bats is generally asymptomatic and very little information is available on associated lesions,	ARS-CoV, the cause of the SARS outbreak in 2003, is also closely related to coronaviruses isolated from bats	0.142857142857143	the, in, bats, is
9112	t is thought that SARS-CoV-2 jumped the species barrier and initially infected humans from another animal host.	The virus could have been introduced into the human population from an animal source in the market or an infected human could have introduced the virus to the market and the virus may have then been amplified in the market environment.	0.142857142857143	the, and, infected, from, animal
9113	pidemiologic studies indicated that the outbreak started from a seafood market selling live animals in Wuhan, China; subsequently transmitted to humans and further spread from person-to-person	The virus could have been introduced into the human population from an animal source in the market or an infected human could have introduced the virus to the market and the virus may have then been amplified in the market environment.	0.142857142857143	the, from, market, in, to, and
9114	World Health Organization for “scientific and collaborative field mis- sions” to “identify the zoonotic source of the virus	The virus could have been introduced into the human population from an animal source in the market or an infected human could have introduced the virus to the market and the virus may have then been amplified in the market environment.	0.142857142857143	and, to, the, source, virus
9115	t has been suggested that SARS-CoV-2 passaged in several animal species before entering humans	all available evidence suggests that SARS-CoV-2 has a natural animal origin and is not a manipulated or constructed virus.	0.142857142857143	has, that, sars-cov-2, animal
9116	the hypothesis of natural origin has a higher prior prob- ability given past human history as well as present viral abundance and diversity	all available evidence suggests that SARS-CoV-2 has a natural animal origin and is not a manipulated or constructed virus.	0.142857142857143	natural, origin, has, a, and
9117	evidence suggests bats as its origin	all available evidence suggests that SARS-CoV-2 has a natural animal origin and is not a manipulated or constructed virus.	0.142857142857143	evidence, suggests, origin
9118	t was found that the genome sequence of SARS-CoV-2 is 96.2% identical to a bat CoV RaTG13, whereas it shares 79.5% identity to SARS-CoV	t is thought that SARS-CoV-2 jumped the species barrier and initially infected humans from another animal host.	0.142857142857143	t, that, the, sars-cov-2, is
9119	The virus could have been introduced into the human population from an animal source in the market or an infected human could have introduced the virus to the market and the virus may have then been amplified in the market environment.	t is thought that SARS-CoV-2 jumped the species barrier and initially infected humans from another animal host.	0.142857142857143	the, from, animal, infected, and
9120	The horseshoe bats species most likely to serve as the reservoir of SARS-CoV-2 include: the Intermediate Horseshoe Bat (Rhinolophus affinis), the Malayan Horseshoe Bat (Rhinolophus malayanus), the Least Horseshoe Bat (Rhinolophus pusillus), and the Marshall’s Horesebat (Rhinolophus marshalli).	ince there is usually very limited close contact between humans and bats, it is more likely that transmission of SARS-CoV-2 to humans happened through an intermediate host, that is another animal species more likely to be handled by humans	0.142857142857143	species, likely, to, of, sars-cov-2, intermediate, and
9121	Genomic analysis suggests that the COVID-19 virus originated in bats and transmitted to humans through unknown intermediate hosts in the Wuhan seafood market, China, in December of 2019	ince there is usually very limited close contact between humans and bats, it is more likely that transmission of SARS-CoV-2 to humans happened through an intermediate host, that is another animal species more likely to be handled by humans	0.142857142857143	that, and, to, humans, through, intermediate, of
9122	Analyses of 103 genomes of the novel virus revealed the possible existence of two types of COVID-19 coronavirus, namely, 70% L type and 30% S ancestral type	Bioinformatic analyses indicated that the virus had features typical of the coronavirus family and belonged to the Betacoronavirus 2B lineage	0.142857142857143	analyses, of, the, virus, and
9123	This hypothesis found its rationale in the in-silico analysis of sequence similarities which indicated that SARS-CoV-2 was closely related to RaTG13 but displayed specific RBD sites similar to the pangolin virus (	Bioinformatic analyses indicated that the virus had features typical of the coronavirus family and belonged to the Betacoronavirus 2B lineage	0.142857142857143	the, of, indicated, that, to, virus
9124	Analyses of 103 genomes of the novel virus revealed the possible existence of two types of COVID-19 coronavirus, namely, 70% L type and 30% S ancestral type	Alignment of the full-length genome sequence of the COVID-19 virus and other available genomes of Betacoronavirus showed the closest relationship was with the bat SARS-like coronavirus strain BatCov RaTG13, identity 96%.	0.142857142857143	of, genomes, the, virus, covid-19, and
9125	‘The clustering of COVID-19 cases in December around the Huanan market contrasts with the pattern of widely dispersed cases across Wuhan by early January through mid-February 2020.’’	Whole genome sequencing analysis of 104 strains of the COVID-19 virus isolated from patients in different localities with symptom onset between the end of December 2019 and mid-February 2020 showed 99.9% homology, without significant mutation	0.142857142857143	of, covid-19, in, december, the, with, mid-february
9126	mportantly, bats are also a locus for coronavirus evolution, as the recombination frequency of coronavirus is high. Virus variants can thus appear and be maintained in bats with properties that increase greatly their aggressiveness: a prominent example is the development of the ability of the virus to use the ACE2 receptor as an entry path into host cells	From phylogenetics analyses undertaken with available full genome sequences, bats appear to be the reservoir of COVID-19 virus	0.142857142857143	bats, the, of, virus, appear, be, with, to
9127	its origins are “zoonotic,” and the virus was transmitted “natu- rally” from bats to humans, possibly from a food market in Wuhan, China	From phylogenetics analyses undertaken with available full genome sequences, bats appear to be the reservoir of COVID-19 virus	0.142857142857143	the, virus, from, bats, to
9128	Analyses of 103 genomes of the novel virus revealed the possible existence of two types of COVID-19 coronavirus, namely, 70% L type and 30% S ancestral type	From phylogenetics analyses undertaken with available full genome sequences, bats appear to be the reservoir of COVID-19 virus	0.142857142857143	analyses, of, the, virus, covid-19
9129	Evolutionary analysis of COVID-19 virus revealed that it is most similar to the bat SARS-like coronaviruses, and for the similarity, it was named SARS-CoV-2.	From phylogenetics analyses undertaken with available full genome sequences, bats appear to be the reservoir of COVID-19 virus	0.142857142857143	of, covid-19, virus, to, the
9130	Through late 2019, the Huanan market sold animals that are known to be susceptible to SARS-CoV-2 infection and capable of intraspecies transmission	Generally, coronaviruses are zoonotic viruses belonging to the order Nidovirales that includes three families, namely, Coronaviridae, Arteriviridae, and Roniviridae	0.142857142857143	the, that, are, to, and
9131	Recent SARS-CoV-2 development gives prominence to the poten- tial for deadly viruses hidden in wild zoonotic reservoirs and the threat of zoonotic spillovers	Generally, coronaviruses are zoonotic viruses belonging to the order Nidovirales that includes three families, namely, Coronaviridae, Arteriviridae, and Roniviridae	0.142857142857143	to, the, viruses, zoonotic, and
9132	Domestic animals can suffer from disease as intermediate hosts that cause virus transmission from natural hosts to humans; for example, SARS-CoV and MERS-CoV crossed the species bar- riers into masked palm civets and camels, respectively	coronaviruses SARS-CoV and MERS-CoV, and a third novel pandemic-causing coronavirus, SARS- CoV-2, belonging to the beta coronavirus group. Remarkably, bats could be the natural reservoirs of the three human coronaviruses with palm civet, dromedary camels or pangolin acting as intermediate amplifying and transmitting host, respectively	0.142857142857143	as, intermediate, natural, to, sars-cov, and, the, palm, respectively
9133	Peer-reviewed evidence available to the public points to the hypothesis that SARS-CoV-2 emerged as a result of spillover into humans from a natural origin	Results of the genomic sequence analysis indicated that the genomic organizational structure of the SARS-CoV-2 coronavirus is highly similar to beta coronaviruses genomes	0.142857142857143	to, the, that, sars-cov-2, of
9134	Through late 2019, the Huanan market sold animals that are known to be susceptible to SARS-CoV-2 infection and capable of intraspecies transmission	Results of the genomic sequence analysis indicated that the genomic organizational structure of the SARS-CoV-2 coronavirus is highly similar to beta coronaviruses genomes	0.142857142857143	the, that, to, sars-cov-2, of
9135	nitial studies compared the first COVID-19 genome to the bat coronavirus and verified that the sequence was 96.2% identical, a very high percentage	Results of the genomic sequence analysis indicated that the genomic organizational structure of the SARS-CoV-2 coronavirus is highly similar to beta coronaviruses genomes	0.142857142857143	the, to, coronavirus, that, sequence
9136	genome1 , some pangolin coronaviruses exhibit strong similarity to SARS-CoV-2 in the RBD, including all six key RBD residues21 (Fig. 1). This clearly shows that the SARS-CoV-2 spike protein optimized for binding to human-like ACE2 is the result of natural selection	Results of the genomic sequence analysis indicated that the genomic organizational structure of the SARS-CoV-2 coronavirus is highly similar to beta coronaviruses genomes	0.142857142857143	coronaviruses, to, sars-cov-2, the, that, is, of
9137	SARS-CoV-2 and bat RaTG13 showing 96% identity some pangolin Coronaviruses exhibit very high similarity to particularly the receptor-binding domain of SARS-CoV-2.	Results of the genomic sequence analysis indicated that the genomic organizational structure of the SARS-CoV-2 coronavirus is highly similar to beta coronaviruses genomes	0.142857142857143	sars-cov-2, coronaviruses, to, the, of
9138	Compared with the known SARS-CoV and MERS-CoV genome, SARS-CoV-2 is closer to the SARS-like bat CoVs in terms of the whole genome sequence	enetic material of the novel coronavirus has approximately 89% and 82% identity with bat SARS- like-CoVZXC21 and human SARS-CoV, respectively.	0.142857142857143	with, the, and, bat, of
9139	Bats may be the natural hosts of HCoV-229E, SARS- CoV, HCoV-NL63, and MERS-CoV	enetic material of the novel coronavirus has approximately 89% and 82% identity with bat SARS- like-CoVZXC21 and human SARS-CoV, respectively.	0.142857142857143	the, of, sars-, and
9140	A field study for the SARS-CoV on palm civet ruled out the possibility as the natural reservoir (low positive rate); instead, the prevalence of bat coro- navirus among wild life is high and it shares a certain sequence identity with the human SARS-CoV	enetic material of the novel coronavirus has approximately 89% and 82% identity with bat SARS- like-CoVZXC21 and human SARS-CoV, respectively.	0.142857142857143	the, of, bat, and, identity, with, human
9141	A comprehensive analysis of the SARS-CoV-2 genome together with that of SARS-CoV revealed the presence of nearly thirty ORFs and two novel inser- tions	enetic material of the novel coronavirus has approximately 89% and 82% identity with bat SARS- like-CoVZXC21 and human SARS-CoV, respectively.	0.142857142857143	of, the, with, and, novel
9142	Human subjects infected with SARS-CoV-2 are currently the main sources of ongoing infection	enetic material of the novel coronavirus has approximately 89% and 82% identity with bat SARS- like-CoVZXC21 and human SARS-CoV, respectively.	0.142857142857143	human, with, the, of
9143	’. This again substantiates the probable bat or pangolin origin of SARS- CoV	enetic material of the novel coronavirus has approximately 89% and 82% identity with bat SARS- like-CoVZXC21 and human SARS-CoV, respectively.	0.142857142857143	the, bat, of, sars-
9144	SARS-CoV-2 and bat RaTG13 showing 96% identity some pangolin Coronaviruses exhibit very high similarity to particularly the receptor-binding domain of SARS-CoV-2.	enetic material of the novel coronavirus has approximately 89% and 82% identity with bat SARS- like-CoVZXC21 and human SARS-CoV, respectively.	0.142857142857143	and, bat, identity, the, of
9145	The whole genome of SARS-CoV-2 shares 80% identity with that of SARS-CoV and is 96% identical to the bat coro- navirus BatCoV-RaTG13	Phylogenetically, the genome sequence of the novel coronavirus that came from Wuhan city, was very close to Bat SARS‐like viruses, such as SL‐ ZC45 and SL-ZXC21 (87.6 and 87.7%, respectively), and more distantly related to SARS and MERS (79% and 51.8%, respectively)	0.142857142857143	the, genome, of, that, and, to, bat
9146	osada (2020) that investigates the polyprotein 1ab of SARS-CoV-2 and suggests that this novel coronavirus has more likely been arisen from viruses infecting bats rather th	Moreover, Rothan and Byrareddy (10) revealed that the novel COVID-19 virus has approximately 80% and 50% identity to SARS and MERS of bat origin, respectively.	0.142857142857143	that, the, of, and, novel, has
9147	the nucleotide sequences of SARS-CoV-2-related coronaviruses from two Rhinolophus shameli bats(RshSTT200 and Rsh- STT182), which were collected in Cambodia in 2010, shared 92.6% identity with the SARS-CoV-2 genome	external subdomain shows 40% identity in amino acid sequences in comparison with sequences of SARS-related coronaviruses.	0.142857142857143	sequences, of, in, identity, with
9148	Studies based on the analysis of N, S, and ORF1a/1b genes have shown conserved sequences suggesting that SARS-CoV-2 is an animal virus, which was transmitted to humans by undergoing evolutionary adaptations	On the other hand, the comparative genome analysis by Andersen et al (21) revealed that SARS-CoV-2 originated through natural selection and not from a laboratory manipulation.	0.142857142857143	on, the, analysis, and, that, sars-cov-2, by
9149	comparative studies revealed that the similarity be- tween the nucleic acid sequences of the genomes of SARS-CoV-2 and SARS-CoV reached 79.5%, notably 73.8%–74.9% at the two receptor domains, both of which share ACE2 as a common receptor (Zhou P et al., 2020b; Zhu N et al., 2020)	On the other hand, the comparative genome analysis by Andersen et al (21) revealed that SARS-CoV-2 originated through natural selection and not from a laboratory manipulation.	0.142857142857143	comparative, revealed, that, the, sars-cov-2, and, a, et
9150	Our analyses clearly show that SARS-CoV-2 is not a laboratory construct or a purposefully manipulated virus.	On the other hand, the comparative genome analysis by Andersen et al (21) revealed that SARS-CoV-2 originated through natural selection and not from a laboratory manipulation.	0.142857142857143	that, sars-cov-2, not, a, laboratory
9151	Genomic analysis revealed that SARS-CoV-2 is phylogenet- ically related to severe acute respiratory syndrome-like (SARS-like) bat viruses, therefore bats could be the possible primary reservoir	Tang et al. (23) revealed that the genomic variation between SARS- CoV-2 and bat SARSr-CoV (RaTG13) is only 4% and 17% at neutral sites.	0.142857142857143	genomic, revealed, that, is, bat, the
9152	Bioinformatic analyses indicated that the virus had features typical of the coronavirus family and belonged to the Betacoronavirus 2B lineage	Analyses of 103 genomes of the novel virus revealed the possible existence of two types of COVID-19 coronavirus, namely, 70% L type and 30% S ancestral type	0.142857142857143	analyses, the, virus, of, and
9153	Alignment of the full-length genome sequence of the COVID-19 virus and other available genomes of Betacoronavirus showed the closest relationship was with the bat SARS-like coronavirus strain BatCov RaTG13, identity 96%.	Analyses of 103 genomes of the novel virus revealed the possible existence of two types of COVID-19 coronavirus, namely, 70% L type and 30% S ancestral type	0.142857142857143	of, the, covid-19, virus, and, genomes
9154	From phylogenetics analyses undertaken with available full genome sequences, bats appear to be the reservoir of COVID-19 virus	Analyses of 103 genomes of the novel virus revealed the possible existence of two types of COVID-19 coronavirus, namely, 70% L type and 30% S ancestral type	0.142857142857143	analyses, the, of, covid-19, virus
9155	Variant A is the closest to that discovered in bats, that had 96.2% sequence similarity to the human virus [6], and was thus considered the original human virus genome.	pidemiologic studies indicated that the outbreak started from a seafood market selling live animals in Wuhan, China; subsequently transmitted to humans and further spread from person-to-person	0.142857142857143	a, the, to, that, in, and
9156	Studies based on the analysis of N, S, and ORF1a/1b genes have shown conserved sequences suggesting that SARS-CoV-2 is an animal virus, which was transmitted to humans by undergoing evolutionary adaptations	pidemiologic studies indicated that the outbreak started from a seafood market selling live animals in Wuhan, China; subsequently transmitted to humans and further spread from person-to-person	0.142857142857143	studies, the, and, that, transmitted, to, humans
9157	The virus could have been introduced into the human population from an animal source in the market or an infected human could have introduced the virus to the market and the virus may have then been amplified in the market environment.	pidemiologic studies indicated that the outbreak started from a seafood market selling live animals in Wuhan, China; subsequently transmitted to humans and further spread from person-to-person	0.142857142857143	the, from, in, market, to, and
9158	The sample sequenced by Vision Medicals was taken from a 65- year-old deliveryman who worked at the Huanan Seafood Market and admitted to the Central Hospital of Wuhan on December 18 with pneumonia	pidemiologic studies indicated that the outbreak started from a seafood market selling live animals in Wuhan, China; subsequently transmitted to humans and further spread from person-to-person	0.142857142857143	the, from, a, seafood, market, and, to
9159	from bats to humans is possible, direct contact between bats and hunters would be the best scenario	the close relation between SARS coronavirus and 2019-nCoV	0.142857142857143	between, and, the
9160	s again observed that the similarity between SARS-CoV-2 and bat CoV RaTG13 (or Guangdong pangolin CoV) is larger than the similarity between bat SARS CoVs, which share the same bat	the close relation between SARS coronavirus and 2019-nCoV	0.142857142857143	the, between, and, sars
9161	another study suggesting SARS-CoV-2 might be a recombinant virus between the Bat-SL-CoV and an origin-unknown CoV	the close relation between SARS coronavirus and 2019-nCoV	0.142857142857143	between, the, and
9162	Huanan Seafood Wholesale Market, in Wuhan, Hubei, China.1 The initial outbreak was reported in the mar- ket in December 2019 and involved about 66% of the staff there.	(SARS-CoV-2) that was first isolated and identified in patients who were exposed at a seafood market in Wuhan City, Hubei Province, China on December 2019	0.142857142857143	seafood, in, was, december, 2019, and
9163	The E-protein of SARS-CoV-2 is 100% identical with Bat-SL-CoV-2, Pangolin-CoV, and Bat-SL-CoV, and is 94.7% iden­ tical to SARS-CoV	; the amino acid sequences within the seven conserved domains within the genomic open reading frame 1ab (ORF1ab) are 94.6% identical to that of the original SARS-CoV	0.142857142857143	the, of, identical, to, sars-cov
9164	A coronavirus identified from the Malayan pangolin has been shown to have a 99% similarity with SARS-CoV-2	Genome se- quence alignment has revealed a 79.5% sequence identity between SARS-CoV-2 and SARS-CoV and a remarkable 93.1% identity with the sequence of the RaTG12 virus isolated from a bat (Rhinolophus af- finis) residing in Yunnan Province, China	0.142857142857143	a, from, the, has, with, sars-cov-2
9165	e. Results of the two clustering methods presented in Figs. 3 and 4 show that SARS-CoV-2 sequences form a group with viruses in the Coronaviridae fa	Genome se- quence alignment has revealed a 79.5% sequence identity between SARS-CoV-2 and SARS-CoV and a remarkable 93.1% identity with the sequence of the RaTG12 virus isolated from a bat (Rhinolophus af- finis) residing in Yunnan Province, China	0.142857142857143	of, the, in, and, sars-cov-2, a, with
9166	another study suggesting SARS-CoV-2 might be a recombinant virus between the Bat-SL-CoV and an origin-unknown CoV	Genome se- quence alignment has revealed a 79.5% sequence identity between SARS-CoV-2 and SARS-CoV and a remarkable 93.1% identity with the sequence of the RaTG12 virus isolated from a bat (Rhinolophus af- finis) residing in Yunnan Province, China	0.142857142857143	sars-cov-2, a, virus, between, the, and
9167	The newly identified SARS-CoV-2 has been sus- pected to extend to humans from bats through pangolins even though conclusive evidence in support of this is yet to be found	SARS-CoV-2 may originate from a virus that is endemic in this bat species.	0.142857142857143	sars-cov-2, from, in, this, is
9168	RaTG13, the closest to SARS-CoV-2 genome, was isolated in 2016 from an anal sample of a horseshoe bat (Rhinolophus affinis) from Yunnan (Zhou et al., 2020a; Ge et al., 2016).	SARS-CoV-2 may originate from a virus that is endemic in this bat species.	0.142857142857143	sars-cov-2, in, from, a, bat
9169	It is highly unlikely that SARS-CoV-2 is a completely artificial creation. Even if the COVID-19 pandemic is the result of a research-related incident involving a chimeric virus or gain of function experiment at the WIV, the vast majority of SARS-CoV-2’s genome comes from nature.	SARS-CoV-2 may originate from a virus that is endemic in this bat species.	0.142857142857143	is, that, sars-cov-2, a, virus, from
9170	The SARS- CoV-2 lineage is only represented by three bat viruses, all isolated from Rhinolophus species collected in China	SARS-CoV-2 may originate from a virus that is endemic in this bat species.	0.142857142857143	is, bat, from, in
9171	The results obtained from various AI-enabled experiments using clustering algorithms demonstrate that all examined SARS-CoV-2 genomes belong to a cluster that also contains bat and pangolin coronavirus genomes.	SARS-CoV-2 may originate from a virus that is endemic in this bat species.	0.142857142857143	from, that, sars-cov-2, a, bat
9172	bat CoV RaTG13 is shown closer to SARS-CoV-2 than pangolin CoVs.	SARS-CoV-2 may originate from a virus that is endemic in this bat species.	0.142857142857143	bat, is, sars-cov-2
9173	ased on the large number of infected people that were exposed to the wet animal market in Wuhan City, China, it is suggested that this is likely the zoonotic origin of COVID-19	Comparative ge- nomic analysis primarily based on sequence inserts identified in the S protein of a coronavirus isolated from the pangolin (Order, Pholidota; Family, Mani- dae) suggested that these mammals were most likely the intermediate hosts for cross-species transmissio	0.142857142857143	on, the, of, that, were, in, suggested, likely
9174	Results of the genomic sequence analysis indicated that the genomic organizational structure of the SARS-CoV-2 coronavirus is highly similar to beta coronaviruses genomes	A comprehensive analysis of the SARS-CoV-2 genome together with that of SARS-CoV revealed the presence of nearly thirty ORFs and two novel inser- tions	0.142857142857143	of, the, analysis, that, sars-cov-2
9175	enetic material of the novel coronavirus has approximately 89% and 82% identity with bat SARS- like-CoVZXC21 and human SARS-CoV, respectively.	A comprehensive analysis of the SARS-CoV-2 genome together with that of SARS-CoV revealed the presence of nearly thirty ORFs and two novel inser- tions	0.142857142857143	of, the, novel, and, with
9176	In the evolution of the virus for more than 2 years, it is not difficult to see that SARS-CoV-2 has been undergoing adaptive changes with the human host, and the cycle of this change is often within a few months	A comprehensive analysis of the SARS-CoV-2 genome together with that of SARS-CoV revealed the presence of nearly thirty ORFs and two novel inser- tions	0.142857142857143	the, of, that, sars-cov-2, with, and, a
9177	It was discovered in 2021 in Laos by a joint Laotian-French team along with two other closely related SARS- related coronaviruses, BANAL 103 and BANAL 236 which are both 90% similar to SARS-CoV-2 at the whole genome level	A comprehensive analysis of the SARS-CoV-2 genome together with that of SARS-CoV revealed the presence of nearly thirty ORFs and two novel inser- tions	0.142857142857143	a, with, two, and, sars-cov-2, the, genome
9178	All SARS-CoV-2 isolated from humans to date are closely related genetically to coronaviruses isolated from bat populations, specifically, bats from the genus Rhinolophus.	The infectious sources of SARS-CoV-2 are in- fected animal hosts and other humans	0.142857142857143	sars-cov-2, humans, are, the
9179	Bats are con- sidered to be the most likely initial hosts of SARS- CoV-2, while pangolins may be the intermediate hosts.	The infectious sources of SARS-CoV-2 are in- fected animal hosts and other humans	0.142857142857143	are, the, hosts, of
9180	SARS-CoV-2 was rapidly sequenced (Zhu et al., 2020) and linked to bats CoV belonging to the lineage b of betacoronavirus	The infectious sources of SARS-CoV-2 are in- fected animal hosts and other humans	0.142857142857143	sars-cov-2, and, the, of
9181	The partial furin cleavage site of BANAL-116 and BANAL-247 consists of three amino acids instead of the four amino acid insertion for SARS-CoV-2	The infectious sources of SARS-CoV-2 are in- fected animal hosts and other humans	0.142857142857143	the, of, and, sars-cov-2
9182	Through late 2019, the Huanan market sold animals that are known to be susceptible to SARS-CoV-2 infection and capable of intraspecies transmission	Bats are con- sidered to be the most likely initial hosts of SARS- CoV-2, while pangolins may be the intermediate hosts.	0.142857142857143	the, are, to, be, of
9183	This suggests that the BANAL series may be able to directly infect humans.	Bats are con- sidered to be the most likely initial hosts of SARS- CoV-2, while pangolins may be the intermediate hosts.	0.142857142857143	the, may, be, to
9184	t the whole genome analysis level, our findings also indicate that bats are more likely the hosts for the COVID-19 virus than pangolins.	Bats are con- sidered to be the most likely initial hosts of SARS- CoV-2, while pangolins may be the intermediate hosts.	0.142857142857143	the, bats, are, likely, hosts
9185	zoonotic origins of SARS-CoV-2 by natural evolution	Bats are natural hosts of many of the known coronaviruses	0.142857142857143	of, natural
9186	a study published in the journal Nature in 201510 warned of a possible pandemic in relation with bats	Bats are natural hosts of many of the known coronaviruses	0.142857142857143	the, of, bats
9187	the pangolin is considered to be one of the possible intermediate hosts between bat and human	Bats are natural hosts of many of the known coronaviruses	0.142857142857143	the, of, hosts
9188	Given the similarity of SARS- CoV-2 to bat SARS-CoV-like coronaviruses2 , it is likely that bats serve as reservoir hosts for its progenitor.	Bats are natural hosts of many of the known coronaviruses	0.142857142857143	the, of, bats, hosts
9189	t was found that the genome sequence of SARS-CoV-2 is 96.2% identical to a bat CoV RaTG13, whereas it shares 79.5% identity to SARS-CoV	SARS-CoV-2 is a β coronavirus; sequence similari- ties between SARS-CoV-2 and β coronaviruses iso- lated from bat species can be as high as 89.0% (Zhu N et al., 2020) to 96.2% (Zhou P et al., 2020b), which indicates that SARS-CoV-2 may be derived from a predecessor coronavirus endemic in bats	0.142857142857143	that, sequence, sars-cov-2, is, 96.2%, to, a, bat
9190	Variant A is the closest to that discovered in bats, that had 96.2% sequence similarity to the human virus [6], and was thus considered the original human virus genome.	SARS-CoV-2 is a β coronavirus; sequence similari- ties between SARS-CoV-2 and β coronaviruses iso- lated from bat species can be as high as 89.0% (Zhu N et al., 2020) to 96.2% (Zhou P et al., 2020b), which indicates that SARS-CoV-2 may be derived from a predecessor coronavirus endemic in bats	0.142857142857143	a, is, to, that, in, 96.2%, sequence, and
9191	On the other hand, the comparative genome analysis by Andersen et al (21) revealed that SARS-CoV-2 originated through natural selection and not from a laboratory manipulation.	comparative studies revealed that the similarity be- tween the nucleic acid sequences of the genomes of SARS-CoV-2 and SARS-CoV reached 79.5%, notably 73.8%–74.9% at the two receptor domains, both of which share ACE2 as a common receptor (Zhou P et al., 2020b; Zhu N et al., 2020)	0.142857142857143	the, comparative, et, revealed, that, sars-cov-2, and, a
9192	COVID-19 is considered to have started at the Huanan Seafood Wholesale Market (HSWM) in Wuhan on December 8, 2019	The pangolin is currently considered to be the most likely among the candidate intermediate hosts.	0.142857142857143	is, considered, to, the
9193	bat CoV RaTG13 is shown closer to SARS-CoV-2 than pangolin CoVs.	The pangolin is currently considered to be the most likely among the candidate intermediate hosts.	0.142857142857143	is, to, pangolin
9194	The virus has an approximate 30 kb single-stranded positive-sense RNA genome, which is 74.5% to 99% identical to that of SARS-CoV, CoV-pangolin, and the coronavirus the from horseshoe bat.	A research team from the South China Agricultural University (Guangzhou, China) has identified a coronavirus strain from pangolins, which has 99% sequence similarity with SARS-CoV-2	0.142857142857143	the, has, which, 99%, coronavirus, from
9195	All coronaviruses have a zoonotic origin, that is, they infect different species of animals, giving rise to a respi- ratory and intestinal infection	The current leading hypothesis is that the bat-derived virus evolved to infect pangolins; after a series of mutations and re- combination events, it has been transmitted to humans.	0.142857142857143	a, that, infect, of, to, and
9196	its origins are “zoonotic,” and the virus was transmitted “natu- rally” from bats to humans, possibly from a food market in Wuhan, China	The current leading hypothesis is that the bat-derived virus evolved to infect pangolins; after a series of mutations and re- combination events, it has been transmitted to humans.	0.142857142857143	and, the, virus, transmitted, to, a
9197	a fluorescent study, it was confirmed that the SARS-CoV-2 also uses the same ACE2 (angiotensin-converting enzyme 2) cell receptor and mechanism for the entry to host cell which is previously used by the SARS-CoV	The current leading hypothesis is that the bat-derived virus evolved to infect pangolins; after a series of mutations and re- combination events, it has been transmitted to humans.	0.142857142857143	a, it, that, the, and, to, is
9198	Several teams have recently confirmed the genetic similarity between SARS-CoV-2 and the beta betacoronavirus of the subgenus Sarbecovirus (Tang et al., 2020). The genome sequence of the new virus is 96.2% identical to that of the bat	The current leading hypothesis is that the bat-derived virus evolved to infect pangolins; after a series of mutations and re- combination events, it has been transmitted to humans.	0.142857142857143	the, and, of, virus, is, to, that
9199	However, it has been found in ex vivo tests that, unlike the early isolated WHU01, variants beta and gamma are able to bind and use mouse ACE2, suggesting that these variants may have obtained the ability to infect mice through evolution (	The current leading hypothesis is that the bat-derived virus evolved to infect pangolins; after a series of mutations and re- combination events, it has been transmitted to humans.	0.142857142857143	it, has, been, the, and, to, that, infect
9200	It is improbable that SARS-CoV-2 emerged through laboratory manipulation of a related SARS-CoV-like coronavirus	The current leading hypothesis is that the bat-derived virus evolved to infect pangolins; after a series of mutations and re- combination events, it has been transmitted to humans.	0.142857142857143	it, is, that, of, a
9201	the hypothesis of natural origin has a higher prior prob- ability given past human history as well as present viral abundance and diversity	The current leading hypothesis is that the bat-derived virus evolved to infect pangolins; after a series of mutations and re- combination events, it has been transmitted to humans.	0.142857142857143	the, hypothesis, of, has, a, and
9202	Peer-reviewed evidence available to the public points to the hypothesis that SARS-CoV-2 emerged as a result of spillover into humans from a natural origin	a coronavirus strain in the Malay pan- golin with a genome that was similar to that of SARS- CoV-2 at 85.5%–92.4%.	0.142857142857143	to, the, that, a, of
9203	In a related study (39), we show that the two earliest lineage A cases are more closely positioned geographically to the Huanan market	a coronavirus strain in the Malay pan- golin with a genome that was similar to that of SARS- CoV-2 at 85.5%–92.4%.	0.142857142857143	in, a, that, the, to
9204	A comparative analysis of genetic data available to date has suggested that SARS-CoV-2 originated by the recombination of pangolin-CoV and the bat-CoV-RaTG13-like virus	a coronavirus strain in the Malay pan- golin with a genome that was similar to that of SARS- CoV-2 at 85.5%–92.4%.	0.142857142857143	a, of, to, that, the
9205	A huge number of unknown viruses exist in their natural reservoirs and continue to evolve, which results in the generation of new strains.	a coronavirus strain in the Malay pan- golin with a genome that was similar to that of SARS- CoV-2 at 85.5%–92.4%.	0.142857142857143	a, of, in, to, the
9206	RBD of SARS-CoV-2 was also shown to bind ACE2 receptors of bats, which makes the scenario of its emergence in these animals plausible	a coronavirus strain in the Malay pan- golin with a genome that was similar to that of SARS- CoV-2 at 85.5%–92.4%.	0.142857142857143	of, was, to, the, in
9207	SARS-CoV-2 should be of natural origin, based on the recent emergence of bat-borne and pangolin-borne zoonotic viruses with high homology, the discovery of furin cleavage site similar to SARS- CoV-2 in RmYN02, virus infection experiments, and genetic evolu- tion analysis of the binding ability of ACE2 to the RBD of S protein in many potential animals.	a coronavirus strain in the Malay pan- golin with a genome that was similar to that of SARS- CoV-2 at 85.5%–92.4%.	0.142857142857143	of, the, with, similar, to, sars-, cov-2, in
9208	The three BANAL series viruses are also closely related to SARS-CoV-2 when measured by the similarity of sections of their spike proteins.	he Malay pangolin GD/P1L and GD/P2S coronaviruses are closely related to SARS-CoV-2.	0.142857142857143	are, closely, related, to
9209	The RBDs of BANAL-52 and BANAL- 103 are 97.4% similar to the RBD of SARS-CoV-2. The RBD of BANAL-236 is 96.9% like that of SARS- CoV-2	he Malay pangolin GD/P1L and GD/P2S coronaviruses are closely related to SARS-CoV-2.	0.142857142857143	and, are, to, sars-cov-2.
9210	SARS-CoV-2 is believed to be a spillover of an animal coronavirus and later adapted the ability of human-to-human transmission	results suggest that the pan- golin may be a long-term host of these pathogens.	0.142857142857143	be, a, of, the
9211	Phylogenetic studies map these nucleotide changes and suggest that they have not diverged from the bat coronavirus RaTG13 that was being researched at the Wuhan Institute of Virology	results suggest that the pan- golin may be a long-term host of these pathogens.	0.142857142857143	these, suggest, that, the, of
9212	there is absolutely no evidence at all that the virus was engineered as part of a weapons program	results suggest that the pan- golin may be a long-term host of these pathogens.	0.142857142857143	that, the, of, a
9213	this indicates a strong suspicion that the Covid-19 outbreak is a consequence of illegal trade and consumption of wild animals	results suggest that the pan- golin may be a long-term host of these pathogens.	0.142857142857143	a, that, the, of
9214	Xiao et al. (2020) furthermore suggest that SARS-CoV- 2 may have been formed by a recombination of a pangolin CoV-like virus with one similar to RaTG13, and that pangolins are potentially the intermediate hosts for SARS-CoV-2	results suggest that the pan- golin may be a long-term host of these pathogens.	0.142857142857143	suggest, that, may, a, of, the
9215	The results of various clustering experi- ments show that SARS-CoV-2 genomes are more likely to form a cluster with the bat CoV RaTG13 genome than pangolin CoV genomes,	results suggest that the pan- golin may be a long-term host of these pathogens.	0.142857142857143	the, results, of, that, a
9216	Whereas, another study suggested bat might be the original host of SARS-CoV-2 and an unknown animal might present an intermediate host	results suggest that the pan- golin may be a long-term host of these pathogens.	0.142857142857143	be, the, host, of
9217	enetic material of the novel coronavirus has approximately 89% and 82% identity with bat SARS- like-CoVZXC21 and human SARS-CoV, respectively.	Human subjects infected with SARS-CoV-2 are currently the main sources of ongoing infection	0.142857142857143	of, the, with, human
9218	scientists have shown through experiments that the RBD of BANAL-52 binds with greater affinity to human ACE2 than SARS-CoV-2.	Human subjects infected with SARS-CoV-2 are currently the main sources of ongoing infection	0.142857142857143	the, of, with, human
9219	The two thirds of the first Covid-19 patients were associated with the Huanan Seafood Wholesale Market in Wuhan City, Hubei Province, China	On Dec. 26, 2019, Dr. Ji-xian ZHANG in the Hubei Hospital of Integrated Traditional Chinese and Western Medicine identified an elderly couple with pneumonia of unknown etiology, and subsequently found five patients with similar clinical presentations on the next day; most of these individuals reported exposure at the Huanan Seafood Market.	0.142857142857143	the, of, patients, with, huanan, seafood, in, hubei
9220	Huanan Seafood Wholesale Market, in Wuhan, Hubei, China.1 The initial outbreak was reported in the mar- ket in December 2019 and involved about 66% of the staff there.	After Jan. 1, 2020, only 8.6% of reported cases could be directly linked to the Huanan Seafood Market, suggesting that the transmission had shifted to the community.	0.142857142857143	huanan, seafood, market,, the, reported, of
9221	In a related study (39), we show that the two earliest lineage A cases are more closely positioned geographically to the Huanan market	COVID-19 is considered to have started at the Huanan Seafood Wholesale Market (HSWM) in Wuhan on December 8, 2019	0.142857142857143	in, the, to, huanan, market
9222	Gostin says that there is considerable evidence that covid-19 originated in Wuhan from a naturally occurring spillover from an animal to humans. “	COVID-19 is considered to have started at the Huanan Seafood Wholesale Market (HSWM) in Wuhan on December 8, 2019	0.142857142857143	is, covid-19, in, wuhan, to
9223	Out of 174 diagnosed cases of COVID-19 with onset during December 2019, 93 cases had a history of exposure to any markets. Thirty-eight early cases reported having exposure to other Wuhan area markets and 8 cases reported exposure to the Huanan Market and other Wuhan markets.643 Forty-seven cases were only exposed to the Huanan Market. In total, approximately 28% of the earliest known cases had a direct exposure to the Huanan Market	COVID-19 is considered to have started at the Huanan Seafood Wholesale Market (HSWM) in Wuhan on December 8, 2019	0.142857142857143	covid-19, december, to, wuhan, the, huanan, market, in
9224	Upon virus genome sequen- cing, the COVID-19 was analyzed throughout the genome to Bat CoV RaTG13 and showed 96.2% overall genome sequence identity [8], suggesting that bat CoV and human SARS-CoV-2 might share the same ancestor	SARS-CoV-2 was rapidly sequenced (Zhu et al., 2020) and linked to bats CoV belonging to the lineage b of betacoronavirus	0.142857142857143	the, was, to, cov, and, sars-cov-2
9225	SARS-CoV-2 was made from viruses that are nearly identical to RaTG13 and MP789.	SARS-CoV-2 was rapidly sequenced (Zhu et al., 2020) and linked to bats CoV belonging to the lineage b of betacoronavirus	0.142857142857143	sars-cov-2, was, to, and
9226	RBD of SARS-CoV-2 was also shown to bind ACE2 receptors of bats, which makes the scenario of its emergence in these animals plausible	SARS-CoV-2 was rapidly sequenced (Zhu et al., 2020) and linked to bats CoV belonging to the lineage b of betacoronavirus	0.142857142857143	of, sars-cov-2, was, to, the
9227	DBSCAN methods provide consistent evidence to suggest that (1) SARS- CoV-2 belongs to the Sarbecovirus sub-genus of the Betacoronavirus genus, (2) bats and pangolins may have served as the hosts for SARS- CoV-2, and (3) bats are the more probable origin of SARS-CoV-2 than pangolins.	SARS-CoV-2 was rapidly sequenced (Zhu et al., 2020) and linked to bats CoV belonging to the lineage b of betacoronavirus	0.142857142857143	to, the, of, betacoronavirus, bats, and, sars-cov-2
9228	Peer-reviewed evidence available to the public points to the hypothesis that SARS-CoV-2 emerged as a result of spillover into humans from a natural origin	RaTG13, the closest to SARS-CoV-2 genome, was isolated in 2016 from an anal sample of a horseshoe bat (Rhinolophus affinis) from Yunnan (Zhou et al., 2020a; Ge et al., 2016).	0.142857142857143	to, the, sars-cov-2, a, of, from
9229	t is highly identical (96.2%) at the whole-genome level to Bat-CoV RaTG13, which was previously detected in Rhinolophus affinis from Yunnan Province, over 1500 km from Wuhan	Another batCoV sequence, RmYN02, was identified also in Yunnan in the horseshoe bat Rhinolophus malayanus	0.142857142857143	the, was, in, rhinolophus, yunnan
9230	the progenitor virus for SARS and other viruses closely related to SARS were discovered in southern China	Since then, viruses closely related SARS-CoV-2 have been described in Rhinolophus shameli bats caught in 2010 in Cambodia	0.142857142857143	viruses, closely, related, in
9231	Variant A is the closest to that discovered in bats, that had 96.2% sequence similarity to the human virus [6], and was thus considered the original human virus genome.	the pangolin hypothesis was repeated so many times in scientific papers and on social networks that was taken for a truth even within part of the scientific community.	0.142857142857143	a, the, that, in, and, was
9232	On January 7th, the virus was recognized as a coronavirus that has about 95% symmetry with coronary bat virus and about 70% similarity to SARSCoV	the pangolin hypothesis was repeated so many times in scientific papers and on social networks that was taken for a truth even within part of the scientific community.	0.142857142857143	on, the, was, a, that, and
9233	The sample sequenced by Vision Medicals was taken from a 65- year-old deliveryman who worked at the Huanan Seafood Market and admitted to the Central Hospital of Wuhan on December 18 with pneumonia	the pangolin hypothesis was repeated so many times in scientific papers and on social networks that was taken for a truth even within part of the scientific community.	0.142857142857143	the, was, taken, a, and, of, on
9234	Zhou et al. (2020) has found the high degree of homology of BatCoV RaTG13 to SARS-CoV-2 in the RdRp region	The natural occurrence of furin-cleavage sites in various viruses has been documented for long.	0.142857142857143	has, the, of, in
9235	Most of the early reported cases have been in that market, which was closed later by the Chinese authority.	The natural occurrence of furin-cleavage sites in various viruses has been documented for long.	0.142857142857143	of, the, been, in
9236	zoonotic origins of SARS-CoV-2 by natural evolution	the natural origin of SARS-CoV-2 as a recombinant between a Sarbecovirus from Malayan pangolins and RaTG13 from R. affinis.	0.142857142857143	of, sars-cov-2, natural
9237	the team assessed a zoonotic spillover from an intermediate host as “likely to very likely,”	the natural origin of SARS-CoV-2 as a recombinant between a Sarbecovirus from Malayan pangolins and RaTG13 from R. affinis.	0.142857142857143	the, a, from, as
9238	0.001. This again indicates that bats are the more likely origin of SARS-CoV-2 than pa	the natural origin of SARS-CoV-2 as a recombinant between a Sarbecovirus from Malayan pangolins and RaTG13 from R. affinis.	0.142857142857143	the, origin, of, sars-cov-2
9239	. Human SARS-CoV and SARS-CoV-2 are closely related to numerous bat and pangolin coronaviruses in a viral genetic grouping called sarbecoviruses, which contains many other viruses very closely related to SARS-CoV and SARS-CoV-2	This hypothesis found its rationale in the in-silico analysis of sequence similarities which indicated that SARS-CoV-2 was closely related to RaTG13 but displayed specific RBD sites similar to the pangolin virus (	0.142857142857143	sars-cov-2, closely, related, to, pangolin, in, which
9240	According to available information, SARS-CoV-2 is inferred to be a recombinant virus that originated from bats and was transmitted to humans, possibly using the pangolin as the intermediate host.	This hypothesis found its rationale in the in-silico analysis of sequence similarities which indicated that SARS-CoV-2 was closely related to RaTG13 but displayed specific RBD sites similar to the pangolin virus (	0.142857142857143	to, sars-cov-2, virus, that, was, the, pangolin
9241	“Many infectious diseases are “zoonotic” . . . [which means] they start in animals but jump to humans,” “This is true of the COVID-19 virus which genetic sequencing has shown originated in bats and was naturally transmitted to humans,”	This hypothesis found its rationale in the in-silico analysis of sequence similarities which indicated that SARS-CoV-2 was closely related to RaTG13 but displayed specific RBD sites similar to the pangolin virus (	0.142857142857143	in, but, to, of, the, virus, which, was
9242	t is believed that the virus is zoonotic and bats may be the culprits because of sequence identity to the bat-CoV	This hypothesis found its rationale in the in-silico analysis of sequence similarities which indicated that SARS-CoV-2 was closely related to RaTG13 but displayed specific RBD sites similar to the pangolin virus (	0.142857142857143	that, the, virus, of, sequence, to
9243	Bioinformatic analyses indicated that the virus had features typical of the coronavirus family and belonged to the Betacoronavirus 2B lineage	This hypothesis found its rationale in the in-silico analysis of sequence similarities which indicated that SARS-CoV-2 was closely related to RaTG13 but displayed specific RBD sites similar to the pangolin virus (	0.142857142857143	indicated, that, the, virus, of, to
9244	study suggests that direct transmission of SARS- CoV-2 from bats to humans without an intermediate host is unlikely. A SARS-CoV-2-like coronavirus found in a dead Malayan pangolin shares 91.02% homology with SARS-CoV-2 in an analysis of coron- avirus sequences in species worldwide over the past 2 years	This hypothesis found its rationale in the in-silico analysis of sequence similarities which indicated that SARS-CoV-2 was closely related to RaTG13 but displayed specific RBD sites similar to the pangolin virus (	0.142857142857143	that, of, to, found, in, pangolin, sars-cov-2, analysis, the
9245	Most of the early reported cases have been in that market, which was closed later by the Chinese authority.	This hypothesis found its rationale in the in-silico analysis of sequence similarities which indicated that SARS-CoV-2 was closely related to RaTG13 but displayed specific RBD sites similar to the pangolin virus (	0.142857142857143	of, the, in, that, which, was
9246	Xiao et al. (2020) furthermore suggest that SARS-CoV- 2 may have been formed by a recombination of a pangolin CoV-like virus with one similar to RaTG13, and that pangolins are potentially the intermediate hosts for SARS-CoV-2	This hypothesis found its rationale in the in-silico analysis of sequence similarities which indicated that SARS-CoV-2 was closely related to RaTG13 but displayed specific RBD sites similar to the pangolin virus (	0.142857142857143	that, of, pangolin, virus, similar, to, the, sars-cov-2
9247	olin CoV). Therefore, SARS-CoV-2 is deemed to have very likely originated in the same host with bat CoV RaTG13 or Guangdong pangolin CoV, which is bat or pangolin, re	This hypothesis found its rationale in the in-silico analysis of sequence similarities which indicated that SARS-CoV-2 was closely related to RaTG13 but displayed specific RBD sites similar to the pangolin virus (	0.142857142857143	sars-cov-2, to, in, the, ratg13, pangolin, which
9248	The results of various clustering experi- ments show that SARS-CoV-2 genomes are more likely to form a cluster with the bat CoV RaTG13 genome than pangolin CoV genomes,	This hypothesis found its rationale in the in-silico analysis of sequence similarities which indicated that SARS-CoV-2 was closely related to RaTG13 but displayed specific RBD sites similar to the pangolin virus (	0.142857142857143	the, of, that, sars-cov-2, to, ratg13, pangolin
9249	from bats to humans is possible, direct contact between bats and hunters would be the best scenario	this one jumped from bats origin into humans	0.142857142857143	from, bats, humans
9250	A coronavirus identified from the Malayan pangolin has been shown to have a 99% similarity with SARS-CoV-2	We believe the coronavirus was originally transmitted to human by animals rather than by a laboratory leak	0.142857142857143	a, coronavirus, the, to
9251	A study reported that the beta variant was able to infect common BALB/c laboratory mice and caused pul- monary changes in contrast to WT SARS-CoV-2	We believe the coronavirus was originally transmitted to human by animals rather than by a laboratory leak	0.142857142857143	a, the, was, to, laboratory
9252	These studies have revealed a great diversity of sarbecoviruses in bats of the genus Rhinolophus (Rhinolo- phidae, commonly known as horseshoe bats), especially in China (	Recent studies have linked the evolution of human CoVs (HCoVs) to a high level of urbanization and poultry breed- ing, which facilitates the exchange of species and simplify crossing of species barriers, as well as genomic reorganization of these viruses	0.142857142857143	these, studies, have, a, of, the, as
9253	Outcomes of a phylogenetic analysis suggest that the virus belongs to the genus Betacoronavirus, sub-genus Sarbecovirus, which includes many bat SARS-like CoVs and SARS CoVs.	Recent studies have linked the evolution of human CoVs (HCoVs) to a high level of urbanization and poultry breed- ing, which facilitates the exchange of species and simplify crossing of species barriers, as well as genomic reorganization of these viruses	0.142857142857143	of, a, the, to, which, covs, and
9254	In the case of COVID-19, the ecosystem alteration that has favored its grand scale awakening as a dangerous human pathogen has used bats as essential mediators.	the presence of a variety of zoonotic alphaCoV and betaCoV has been detected in Western Europe’s bat populations	0.142857142857143	in, the, of, has, a
9255	On January 7th, the virus was recognized as a coronavirus that has about 95% symmetry with coronary bat virus and about 70% similarity to SARSCoV	the presence of a variety of zoonotic alphaCoV and betaCoV has been detected in Western Europe’s bat populations	0.142857142857143	the, a, has, bat, and
9256	the pangolin is considered to be one of the possible intermediate hosts between bat and human	the presence of a variety of zoonotic alphaCoV and betaCoV has been detected in Western Europe’s bat populations	0.142857142857143	the, of, bat, and
9257	Moreover, Rothan and Byrareddy (10) revealed that the novel COVID-19 virus has approximately 80% and 50% identity to SARS and MERS of bat origin, respectively.	the presence of a variety of zoonotic alphaCoV and betaCoV has been detected in Western Europe’s bat populations	0.142857142857143	and, the, has, of, bat
9258	Within this region of Southeast Asia and Southern China, “very similar SARS-CoV-2-like viruses are shared by different bat species, suggesting a possible circulation of viruses between different species living sympatrically in the same caves.	the presence of a variety of zoonotic alphaCoV and betaCoV has been detected in Western Europe’s bat populations	0.142857142857143	of, and, bat, a, in, the
9259	t the whole genome analysis level, our findings also indicate that bats are more likely the hosts for the COVID-19 virus than pangolins.	Chinese rhi- nolophid bats were also found to harbour genetically differentiated CoVs related to SARS-CoV (Rhinolophus spp.), suggesting that these ani- mals are hosts for this novel HCoV	0.142857142857143	also, that, bats, are, hosts, for
9260	Previous studies have demonstrated that bats are the ultimate reservoir hosts for a number of CoVs, including ancestors of SARS-CoV and MERS-CoV	Chinese rhi- nolophid bats were also found to harbour genetically differentiated CoVs related to SARS-CoV (Rhinolophus spp.), suggesting that these ani- mals are hosts for this novel HCoV	0.142857142857143	that, bats, are, hosts, for, sars-cov
9261	Generally, coronaviruses are zoonotic viruses belonging to the order Nidovirales that includes three families, namely, Coronaviridae, Arteriviridae, and Roniviridae	Recent SARS-CoV-2 development gives prominence to the poten- tial for deadly viruses hidden in wild zoonotic reservoirs and the threat of zoonotic spillovers	0.142857142857143	zoonotic, viruses, to, the, and
9262	In the evolution of the virus for more than 2 years, it is not difficult to see that SARS-CoV-2 has been undergoing adaptive changes with the human host, and the cycle of this change is often within a few months	Recent SARS-CoV-2 development gives prominence to the poten- tial for deadly viruses hidden in wild zoonotic reservoirs and the threat of zoonotic spillovers	0.142857142857143	in, the, of, for, to, sars-cov-2, and
9263	Bat population density and species variety appear to play an important role in shaping the evolution of SARS-related coronaviruses.	Recent SARS-CoV-2 development gives prominence to the poten- tial for deadly viruses hidden in wild zoonotic reservoirs and the threat of zoonotic spillovers	0.142857142857143	and, to, in, the, of
9264	zoonotic corona- viruses have become an increasing threat to human health,	Recent SARS-CoV-2 development gives prominence to the poten- tial for deadly viruses hidden in wild zoonotic reservoirs and the threat of zoonotic spillovers	0.142857142857143	zoonotic, viruses, threat, to
9265	involves an anthropic origin, in which pangolins were contaminated because of their captivity.	pangolins were considered a possible intermediate host for SARS-CoV-2 because it shared 99% genetic similarity with the CoV in pangolins	0.142857142857143	in, pangolins, were, because
9266	The horseshoe bats species most likely to serve as the reservoir of SARS-CoV-2 include: the Intermediate Horseshoe Bat (Rhinolophus affinis), the Malayan Horseshoe Bat (Rhinolophus malayanus), the Least Horseshoe Bat (Rhinolophus pusillus), and the Marshall’s Horesebat (Rhinolophus marshalli).	As to the epidemic of coronaviruses, Yunnan may be consid- ered the most possible location of a spillover event because of the high potentiality of human contact to bat	0.142857142857143	the, most, to, as, of, bat
9267	After the BANAL group of viruses, the next most closely related virus to SARS-CoV-2, as measured by highest average genetic similarity, is the bat SARS-related strain RaTG-13.	As to the epidemic of coronaviruses, Yunnan may be consid- ered the most possible location of a spillover event because of the high potentiality of human contact to bat	0.142857142857143	the, of, most, to, as, bat
9268	RaTG-13 is the most closely related virus to SARS-CoV-2 known to be in the WIV’s possession prior to the COVID-19 pandemic.	there is no indication that the Wuhan Institute of Virology had studied viruses similar to SARS-CoV-2 or artificially modified coronaviruses before the COVID-19 pandemic	0.142857142857143	is, the, to, sars-cov-2, covid-19
9269	Genomic analysis suggests that the COVID-19 virus originated in bats and transmitted to humans through unknown intermediate hosts in the Wuhan seafood market, China, in December of 2019	there is no indication that the Wuhan Institute of Virology had studied viruses similar to SARS-CoV-2 or artificially modified coronaviruses before the COVID-19 pandemic	0.142857142857143	that, the, covid-19, to, wuhan, of
9270	The genome of the SARS-CoV-2 has been reported over 80% identical to the previous human coronavirus (SARS-like bat CoV)	Prior to December 2019, no virus highly consistent to SARS-CoV- 2 had been recorded by any laboratory, and no genome was available to provide the SARS-CoV-2 genome	0.142857142857143	the, genome, sars-cov-2, been, to
9271	RaTG-13 is the most closely related virus to SARS-CoV-2 known to be in the WIV’s possession prior to the COVID-19 pandemic.	Prior to December 2019, no virus highly consistent to SARS-CoV- 2 had been recorded by any laboratory, and no genome was available to provide the SARS-CoV-2 genome	0.142857142857143	the, virus, to, sars-cov-2, prior
9272	‘15’’). These are 2 viruses closest to SARS-CoV- 2 based on the whole genome analysis. Results in Figs. 7C and 7D therefore provide evidence that bats or pangolins could be possible hosts for SA	Prior to December 2019, no virus highly consistent to SARS-CoV- 2 had been recorded by any laboratory, and no genome was available to provide the SARS-CoV-2 genome	0.142857142857143	2, to, sars-cov-, the, genome, and, provide
9273	several animal species susceptible to SARS-CoV-2 were sold live and in poor animal welfare conditions at the market.	Investigations into the WIV indicate that WIV is not engaged in any research related to SARS-CoV-2	0.142857142857143	to, sars-cov-2, in, the
9274	coronaviruses that were phylogenetically related to SARS-CoV-2 were found in rhinolophus bats in South Asian countries including China, Japan, Cambodia, and Thailand[2,6–8] and in pangolins smuggled to China from South Asian countries.[9,	Investigations into the WIV indicate that WIV is not engaged in any research related to SARS-CoV-2	0.142857142857143	that, related, to, sars-cov-2, in
9275	we provide evidence for recombination event between Bat-SL-CoV-2 and Pangolin-CoV that resulted in the emergence of SARS-CoV-2	Investigations into the WIV indicate that WIV is not engaged in any research related to SARS-CoV-2	0.142857142857143	that, in, the, sars-cov-2
9276	2 Human pandemic and seasonal influenza viruses arise from enzootic viruses of wild waterfowl and shore birds. From within this natural res- ervoir, the 1918 pandemic “founder” virus somehow host- switched into humans	In the evolution of the virus for more than 2 years, it is not difficult to see that SARS-CoV-2 has been undergoing adaptive changes with the human host, and the cycle of this change is often within a few months	0.142857142857143	2, human, and, of, within, this, the, virus
9277	A field study for the SARS-CoV on palm civet ruled out the possibility as the natural reservoir (low positive rate); instead, the prevalence of bat coro- navirus among wild life is high and it shares a certain sequence identity with the human SARS-CoV	In the evolution of the virus for more than 2 years, it is not difficult to see that SARS-CoV-2 has been undergoing adaptive changes with the human host, and the cycle of this change is often within a few months	0.142857142857143	a, for, the, of, is, and, it, with, human
9278	Recent SARS-CoV-2 development gives prominence to the poten- tial for deadly viruses hidden in wild zoonotic reservoirs and the threat of zoonotic spillovers	In the evolution of the virus for more than 2 years, it is not difficult to see that SARS-CoV-2 has been undergoing adaptive changes with the human host, and the cycle of this change is often within a few months	0.142857142857143	sars-cov-2, to, the, for, in, and, of
9279	The ability of SARS-CoV-2 to cross the barrier of murine species may be obtained through simple mutations. It is also possible for SARS-CoV-2 to acquire the ability to infect humans and spread between humans by some simple mutation.	In the evolution of the virus for more than 2 years, it is not difficult to see that SARS-CoV-2 has been undergoing adaptive changes with the human host, and the cycle of this change is often within a few months	0.142857142857143	the, of, sars-cov-2, to, it, is, for, and
9280	genome1 , some pangolin coronaviruses exhibit strong similarity to SARS-CoV-2 in the RBD, including all six key RBD residues21 (Fig. 1). This clearly shows that the SARS-CoV-2 spike protein optimized for binding to human-like ACE2 is the result of natural selection	In the evolution of the virus for more than 2 years, it is not difficult to see that SARS-CoV-2 has been undergoing adaptive changes with the human host, and the cycle of this change is often within a few months	0.142857142857143	to, sars-cov-2, in, the, this, that, for, is, of
9281	A role of the Chinese military at WIV has also been proposed. Lab leak theories are often bolstered by racist tropes that suggest that epidemiological, genetic, or other scientific data have been purposefully withheld or altered to obscure the origin of the virus	In the evolution of the virus for more than 2 years, it is not difficult to see that SARS-CoV-2 has been undergoing adaptive changes with the human host, and the cycle of this change is often within a few months	0.142857142857143	a, of, the, has, been, often, that, to, virus
9282	DBSCAN methods provide consistent evidence to suggest that (1) SARS- CoV-2 belongs to the Sarbecovirus sub-genus of the Betacoronavirus genus, (2) bats and pangolins may have served as the hosts for SARS- CoV-2, and (3) bats are the more probable origin of SARS-CoV-2 than pangolins.	In the evolution of the virus for more than 2 years, it is not difficult to see that SARS-CoV-2 has been undergoing adaptive changes with the human host, and the cycle of this change is often within a few months	0.142857142857143	to, that, the, of, and, for, more, sars-cov-2, than
9283	In this context, it can be assumed that the recombination between Bat- and Pangolin-CoVs happened deep in an ancestry of the bat lineage.	In the evolution of the virus for more than 2 years, it is not difficult to see that SARS-CoV-2 has been undergoing adaptive changes with the human host, and the cycle of this change is often within a few months	0.142857142857143	in, this, it, that, the, and, of
9284	To clarify this contrast that SARS-CoV-2 has highest similarity to Bat- SL-CoV-2 when comparing the complete virus genome, but bats cannot be the direct origin of SARS-CoV-2, we investigated recombination events.	In the evolution of the virus for more than 2 years, it is not difficult to see that SARS-CoV-2 has been undergoing adaptive changes with the human host, and the cycle of this change is often within a few months	0.142857142857143	to, this, that, sars-cov-2, has, the, virus, of
9285	This hypothesis found its rationale in the in-silico analysis of sequence similarities which indicated that SARS-CoV-2 was closely related to RaTG13 but displayed specific RBD sites similar to the pangolin virus (	study suggests that direct transmission of SARS- CoV-2 from bats to humans without an intermediate host is unlikely. A SARS-CoV-2-like coronavirus found in a dead Malayan pangolin shares 91.02% homology with SARS-CoV-2 in an analysis of coron- avirus sequences in species worldwide over the past 2 years	0.142857142857143	found, in, the, analysis, of, that, sars-cov-2, to, pangolin
9286	external subdomain shows 40% identity in amino acid sequences in comparison with sequences of SARS-related coronaviruses.	the nucleotide sequences of SARS-CoV-2-related coronaviruses from two Rhinolophus shameli bats(RshSTT200 and Rsh- STT182), which were collected in Cambodia in 2010, shared 92.6% identity with the SARS-CoV-2 genome	0.142857142857143	identity, in, sequences, with, of
9287	ats harbor the largest diversity of coronaviruses among mammals, including beta coronaviruses of which SARS-CoV-2 belongs	the nucleotide sequences of SARS-CoV-2-related coronaviruses from two Rhinolophus shameli bats(RshSTT200 and Rsh- STT182), which were collected in Cambodia in 2010, shared 92.6% identity with the SARS-CoV-2 genome	0.142857142857143	the, of, coronaviruses, which, sars-cov-2
9288	In another study, Lam et al. (2020) found two related lineages of CoVs in pangolin genome sequences sampled in Guangxi and Guang- dong provinces in China, which have similar genomic organizations to SARS-CoV-2.	the nucleotide sequences of SARS-CoV-2-related coronaviruses from two Rhinolophus shameli bats(RshSTT200 and Rsh- STT182), which were collected in Cambodia in 2010, shared 92.6% identity with the SARS-CoV-2 genome	0.142857142857143	in, two, of, genome, sequences, and, which
9289	research indicated that a Horseshoe bat virus strain found in China’s Yunnan Province has a genome similarity of 96.2% with SARS-CoV-2	a bat- derived coronavirus (the RmYN02 strain) shared 93.3% similarity with SARS-CoV-2	0.142857142857143	a, similarity, with, sars-cov-2
9290	SARS-CoV-2 is a natural virus that found its way into humans through mundane contact with infected wildlife that went on to cause the most consequential pandemic for over a century.	research indicated that a Horseshoe bat virus strain found in China’s Yunnan Province has a genome similarity of 96.2% with SARS-CoV-2	0.142857142857143	sars-cov-2, a, virus, that, found, with
9291	he ani- mal reservoir of SARS-CoV-2 has not yet been identified, but that doesn’t imply the possibility of a lab origin.	research indicated that a Horseshoe bat virus strain found in China’s Yunnan Province has a genome similarity of 96.2% with SARS-CoV-2	0.142857142857143	of, sars-cov-2, has, that, a
9292	SARS-CoV-2 is a natural virus that found its way into humans through mundane contact with infected wildlife that went on to cause the most consequential pandemic for over a century.	the later discovered that BANAL- 52 strain is 96.8% similar to SARS-CoV-2	0.142857142857143	sars-cov-2, is, that, to, the
9293	expended to make the simple point that COVID-19 had a natural origin.	the later discovered that BANAL- 52 strain is 96.8% similar to SARS-CoV-2	0.142857142857143	to, the, that
9294	The COVID-19 is suspected to be emerged in the seafood market in Wuhan, China	the later discovered that BANAL- 52 strain is 96.8% similar to SARS-CoV-2	0.142857142857143	the, is, to
9295	t is extremely unlikely that a non-bat interme- diate wildlife host transferred SARS-CoV-2 to a scientist directly or through a collected sample	the later discovered that BANAL- 52 strain is 96.8% similar to SARS-CoV-2	0.142857142857143	is, that, sars-cov-2, to
9296	f SARS-CoV-2. This is because we observe considerable similarity be- tween SARS-CoV-2 and bat CoV RaTG13 (or Guangdong pangolin CoV) compared to the similarity between viruses that originated in	the later discovered that BANAL- 52 strain is 96.8% similar to SARS-CoV-2	0.142857142857143	is, sars-cov-2, to, the, that
9297	In contrast, the RBD of Pangolin-CoV is almost identical to SARS-CoV-2 (98%) at the aa level, proposing that mutations in Pangolin gave new features to CoV which enable the virus to bind to hACE2.	the later discovered that BANAL- 52 strain is 96.8% similar to SARS-CoV-2	0.142857142857143	the, is, to, sars-cov-2, that
9298	When a virus passes from animals to humans for the first time it is called a spillover event.	The virus from the market shares 99.980% to 99.993% nucleotide identity with the human iso- late HCoV/Wuhan/IVDC-HB-01.	0.142857142857143	virus, from, to, the
9299	Due to recombination event, the key residues of RBD from Pangolin-CoV integrated to Bat-SL-CoV-2, then zoonotic transmission occurred by a recombinant virus with capability to bind to hACE2.	The virus from the market shares 99.980% to 99.993% nucleotide identity with the human iso- late HCoV/Wuhan/IVDC-HB-01.	0.142857142857143	to, the, from, virus, with
9300	SARS-CoV-2 is believed to be a spillover of an animal coronavirus and later adapted the ability of human-to-human transmission	Despite the fact that animal host of SARS-CoV2 has not yet been identified, zoonotic origin is supported by a substantial body of research.	0.142857142857143	is, a, of, animal, the
9301	t has been shown that bats and ro- dents are the gene sources of most aCoVs and bCoVs, how- ever, avian species are the gene sources of most dCoVs and gCoVs by evolutionary analyse	Despite the fact that animal host of SARS-CoV2 has not yet been identified, zoonotic origin is supported by a substantial body of research.	0.142857142857143	has, been, that, the, of, by
9302	Due to the high sequence homology with a coronavirus isolated from bats, SARS-CoV-2 is considered a zoonotic origin coronavirus.	Despite the fact that animal host of SARS-CoV2 has not yet been identified, zoonotic origin is supported by a substantial body of research.	0.142857142857143	the, a, is, zoonotic, origin
9303	t is believed that the virus is zoonotic and bats may be the culprits because of sequence identity to the bat-CoV	Despite the fact that animal host of SARS-CoV2 has not yet been identified, zoonotic origin is supported by a substantial body of research.	0.142857142857143	is, that, the, zoonotic, of
9304	The association between the earliest known COVID-19 cases and the Huanan Seafood Market is one of the strongest pieces of evidence suggesting a natural zoonotic spillover origin to COVID- 19	Despite the fact that animal host of SARS-CoV2 has not yet been identified, zoonotic origin is supported by a substantial body of research.	0.142857142857143	the, is, of, a, zoonotic, origin
9305	Another piece of evidence that supports the COVID-19 is of bat origin is the existence of a high degree of homology of the ACE2 receptor from a diversity of animal species, thus implicating these animal species as possible intermediate hosts or animal models for COVID-19 infections	Despite the fact that animal host of SARS-CoV2 has not yet been identified, zoonotic origin is supported by a substantial body of research.	0.142857142857143	of, that, the, is, origin, a, animal
9306	Most of the early reported cases have been in that market, which was closed later by the Chinese authority.	Despite the fact that animal host of SARS-CoV2 has not yet been identified, zoonotic origin is supported by a substantial body of research.	0.142857142857143	of, the, been, that, by
9307	aken together, this allows us to conclude that natural emergence remains the most plausible scenario of SARS- CoV-2 origin and evidence to the contrary is yet to be presented.	Despite the fact that animal host of SARS-CoV2 has not yet been identified, zoonotic origin is supported by a substantial body of research.	0.142857142857143	that, the, of, origin, is, yet
9308	In contrast, the RBD of Pangolin-CoV is almost identical to SARS-CoV-2 (98%) at the aa level, proposing that mutations in Pangolin gave new features to CoV which enable the virus to bind to hACE2.	Molecular phylogenetic analysis of the RdRp sequence of SARS- CoV-2 generally shows that RaTG13, Pangolin-CoV and SARS-CoV-2 is part of the same group	0.142857142857143	the, of, pangolin-cov, is, sars-cov-2, that
9309	The natural occurrence of furin-cleavage sites in various viruses has been documented for long.	Zhou et al. (2020) has found the high degree of homology of BatCoV RaTG13 to SARS-CoV-2 in the RdRp region	0.142857142857143	the, of, in, has
9310	Also supporting a zoonotic origin are historical precedents for prior pandemics, including the 1918 and 2009 flu pandemics, SARS-CoV-1, MERS-CoV, and HIV	bats are also important reservoir species for a great range of coronaviruses	0.142857142857143	also, a, are, for
9311	A study reported that the beta variant was able to infect common BALB/c laboratory mice and caused pul- monary changes in contrast to WT SARS-CoV-2	In an experimental study, ACE2 from 25 species of bats were reported to support SARS-CoV-2 entry, and the infection rates of several bats were comparable to those of humans ACE2	0.142857142857143	reported, the, to, and, in, sars-cov-2
9312	The presence in pangolins of an RBD very similar to that of SARS-CoV-2 means that we can infer this was also probably in the virus that jumped to humans. T	In an experimental study, ACE2 from 25 species of bats were reported to support SARS-CoV-2 entry, and the infection rates of several bats were comparable to those of humans ACE2	0.142857142857143	the, in, of, an, to, sars-cov-2
9313	Compared with the known SARS-CoV and MERS-CoV genome, SARS-CoV-2 is closer to the SARS-like bat CoVs in terms of the whole genome sequence	Two S proteins from the bat coronavirus, BANAL-20-52 and RaTG13, show 95% and 93.1% nucleotide sequence similarities with SARS-CoV- 2	0.142857142857143	with, the, and, bat, sequence
9314	Although the RaTG13 coronavirus isolated from bat has about 96% identity with SARS-CoV-2	Two S proteins from the bat coronavirus, BANAL-20-52 and RaTG13, show 95% and 93.1% nucleotide sequence similarities with SARS-CoV- 2	0.142857142857143	the, from, bat, with
9315	Although RaTG13 is the bat coronavirus known to be the closest to SARS-CoV-2, its amino acid sequence consistency in the RBD of S gene is less than 90%	he pangolin-CoV- 2019 S protein sequence shares 97.5% homology with SARS-CoV-2, higher than that of BANAL-20-52	0.142857142857143	sars-cov-2,, sequence, of, s, than
9316	The preponderance of scientific evidence at this time indicates that SARS-CoV-2 is representative of a type of corona- virus that has been circulating in feral animal populations for decades	SARS-CoV-2 may also recognize ACE2 in a variety of animal species (except mice and rats). Pigs, ferrets, cats and non-human primates contain a larger num- ber of residues that favour the interaction of SARS-CoV-2 with ACE2 and therefore serve as animal models or intermediate hosts for the SARS-CoV-2	0.142857142857143	the, of, that, sars-cov-2, a, in, animal, for
9317	The current leading hypothesis is that the bat-derived virus evolved to infect pangolins; after a series of mutations and re- combination events, it has been transmitted to humans.	However, it has been found in ex vivo tests that, unlike the early isolated WHU01, variants beta and gamma are able to bind and use mouse ACE2, suggesting that these variants may have obtained the ability to infect mice through evolution (	0.142857142857143	the, that, to, infect, and, it, has, been
9318	We believe the coronavirus was originally transmitted to human by animals rather than by a laboratory leak	A study reported that the beta variant was able to infect common BALB/c laboratory mice and caused pul- monary changes in contrast to WT SARS-CoV-2	0.142857142857143	the, was, to, a, laboratory
9319	In an experimental study, ACE2 from 25 species of bats were reported to support SARS-CoV-2 entry, and the infection rates of several bats were comparable to those of humans ACE2	A study reported that the beta variant was able to infect common BALB/c laboratory mice and caused pul- monary changes in contrast to WT SARS-CoV-2	0.142857142857143	in, reported, to, sars-cov-2, and, the
9320	The presence in pangolins of an RBD very similar to that of SARS-CoV-2 means that we can infer this was also probably in the virus that jumped to humans. T	A study reported that the beta variant was able to infect common BALB/c laboratory mice and caused pul- monary changes in contrast to WT SARS-CoV-2	0.142857142857143	the, in, to, that, sars-cov-2, was
9321	e. Results of the two clustering methods presented in Figs. 3 and 4 show that SARS-CoV-2 sequences form a group with viruses in the Coronaviridae fa	A study reported that the beta variant was able to infect common BALB/c laboratory mice and caused pul- monary changes in contrast to WT SARS-CoV-2	0.142857142857143	the, in, and, that, sars-cov-2, a
9322	Other studies afterwards found that SARS-CoV-2 genome sequences are also similar to pangolin CoV sequences and accordingly raised a hypothesis on the pangolin origin of SARS-CoV-2.	A study reported that the beta variant was able to infect common BALB/c laboratory mice and caused pul- monary changes in contrast to WT SARS-CoV-2	0.142857142857143	that, sars-cov-2, to, and, a, the
9323	another study suggesting SARS-CoV-2 might be a recombinant virus between the Bat-SL-CoV and an origin-unknown CoV	A study reported that the beta variant was able to infect common BALB/c laboratory mice and caused pul- monary changes in contrast to WT SARS-CoV-2	0.142857142857143	study, sars-cov-2, a, the, and
9324	Additional analysis initially suggests that the probability is low that SARS-CoV-2 is a laboratory construct or intentionally engineered	A study reported that the beta variant was able to infect common BALB/c laboratory mice and caused pul- monary changes in contrast to WT SARS-CoV-2	0.142857142857143	that, the, sars-cov-2, a, laboratory
9325	SARS-CoV-2 is believed to be a spillover of an animal coronavirus and later adapted the ability of human-to-human transmission	Indeed, a single amino acid change within the RBD (Q498H, Q498Y, N501Y) could be sufficient to allow SARS-CoV-2 to leverage mouse ACE2 (D	0.142857142857143	sars-cov-2, to, be, a, the
9326	Bats of numerous globally distributed genera and species are now known to be the major reservoir of animal coronavi- ruses	The ability of SARS-CoV-2 to cross the barrier of murine species may be obtained through simple mutations. It is also possible for SARS-CoV-2 to acquire the ability to infect humans and spread between humans by some simple mutation.	0.142857142857143	of, and, species, to, be, the
9327	In the evolution of the virus for more than 2 years, it is not difficult to see that SARS-CoV-2 has been undergoing adaptive changes with the human host, and the cycle of this change is often within a few months	The ability of SARS-CoV-2 to cross the barrier of murine species may be obtained through simple mutations. It is also possible for SARS-CoV-2 to acquire the ability to infect humans and spread between humans by some simple mutation.	0.142857142857143	the, of, for, it, is, to, sars-cov-2, and
9328	the natural origin of SARS-CoV-2 as a recombinant between a Sarbecovirus from Malayan pangolins and RaTG13 from R. affinis.	the team assessed a zoonotic spillover from an intermediate host as “likely to very likely,”	0.142857142857143	the, as, a, from
9329	atural selection in an animal host before zoonotic transfer;	the team assessed a zoonotic spillover from an intermediate host as “likely to very likely,”	0.142857142857143	an, host, zoonotic
9330	Due to recombination event, the key residues of RBD from Pangolin-CoV integrated to Bat-SL-CoV-2, then zoonotic transmission occurred by a recombinant virus with capability to bind to hACE2.	the team assessed a zoonotic spillover from an intermediate host as “likely to very likely,”	0.142857142857143	to, the, from, zoonotic, a
9331	Peer-reviewed evidence available to the public points to the hypothesis that SARS-CoV-2 emerged as a result of spillover into humans from a natural origin	Notably, WHO Director-General Tedros Ghebreyesus commented that the report’s consideration of evidence supporting a laboratory accident was insufficient and offered to provide additional resources to fully evaluate the possibility	0.142857142857143	evidence, to, the, that, a, of
9332	A comparative analysis of genetic data available to date has suggested that SARS-CoV-2 originated by the recombination of pangolin-CoV and the bat-CoV-RaTG13-like virus	Notably, WHO Director-General Tedros Ghebreyesus commented that the report’s consideration of evidence supporting a laboratory accident was insufficient and offered to provide additional resources to fully evaluate the possibility	0.142857142857143	a, of, to, that, the, and
9333	Compared with the known SARS-CoV and MERS-CoV genome, SARS-CoV-2 is closer to the SARS-like bat CoVs in terms of the whole genome sequence	First, approximately 33 percent of the earliest known human COVID-19 cases (with symptom onset dates in mid- to late-December 2019) were associated with the Huanan Seafood Market in Wuhan.	0.142857142857143	with, the, known, to, in, of
9334	Through late 2019, the Huanan market sold animals that are known to be susceptible to SARS-CoV-2 infection and capable of intraspecies transmission	First, approximately 33 percent of the earliest known human COVID-19 cases (with symptom onset dates in mid- to late-December 2019) were associated with the Huanan Seafood Market in Wuhan.	0.142857142857143	the, huanan, market, known, to, of
9335	The virus could have been introduced into the human population from an animal source in the market or an infected human could have introduced the virus to the market and the virus may have then been amplified in the market environment.	several animal species susceptible to SARS-CoV-2 were sold live and in poor animal welfare conditions at the market.	0.142857142857143	the, animal, in, to, and
9336	Wet Market animals maintained in poor conditions	several animal species susceptible to SARS-CoV-2 were sold live and in poor animal welfare conditions at the market.	0.142857142857143	in, poor, conditions
9337	the coronaviruses discovered to date that are most closely related to SARS-CoV-2 are all bat coronaviruses discovered in southern China and Southeast Asia, including Laos, Thailand and Cambodia	several animal species susceptible to SARS-CoV-2 were sold live and in poor animal welfare conditions at the market.	0.142857142857143	the, to, sars-cov-2, in, and
9338	However, in most cases, these viruses were transmitted to humans through an intermediate animal host.	several animal species susceptible to SARS-CoV-2 were sold live and in poor animal welfare conditions at the market.	0.142857142857143	in, were, to, animal
9339	The phylogenetic tree shows that SARS-CoV-2 has the closest evolutionary relationship with Bat-SL-CoV-2 at the scale of the complete virus genome, and less similarity to Pangolin-CoV	several animal species susceptible to SARS-CoV-2 were sold live and in poor animal welfare conditions at the market.	0.142857142857143	the, sars-cov-2, at, and, to
9340	The SARS-CoV outbreak was frst emerged in humans in 2003, through transmissions from animals in open-air markets in China	the identification of genetic sequences of raccoon dogs in samples taken from the market in early 2020 confirm that this susceptible intermediate host was at the market at the time of the outbreak	0.142857142857143	the, outbreak, was, in, from
9341	Line- age A viruses are at least two mutations closer to bat coronaviruses, indicating that the an- cestor of SARS-CoV-2 arose from this lineage	the identification of genetic sequences of raccoon dogs in samples taken from the market in early 2020 confirm that this susceptible intermediate host was at the market at the time of the outbreak	0.142857142857143	at, that, the, of, from, this
9342	builds on evidence presented in the WHO-China Joint Report and the leaked January 22 CCDC report showing that 90% of the positive environmental samples collected on January 1 and 12, 2020 were linked to vendors on the western side of the Huanan market. That 87.5% of all positive environmental samples were taken from the western half of the market. In total, 71.4% of all positive environmental samples located between rows 1 through 8 in the south-western section of the market	the identification of genetic sequences of raccoon dogs in samples taken from the market in early 2020 confirm that this susceptible intermediate host was at the market at the time of the outbreak	0.142857142857143	in, the, that, of, samples, 2020, taken, from, market
9343	The presence in pangolins of an RBD very similar to that of SARS-CoV-2 means that we can infer this was also probably in the virus that jumped to humans. T	the identification of genetic sequences of raccoon dogs in samples taken from the market in early 2020 confirm that this susceptible intermediate host was at the market at the time of the outbreak	0.142857142857143	the, in, of, that, this, was
9344	In the case of Covid-19, a link was established between the first patients and the wildlife market of Wuhan.	the identification of genetic sequences of raccoon dogs in samples taken from the market in early 2020 confirm that this susceptible intermediate host was at the market at the time of the outbreak	0.142857142857143	in, the, of, was, market
9345	The genome of the SARS-CoV-2 has been reported over 80% identical to the previous human coronavirus (SARS-like bat CoV)	Bat coronavirus like RaTG-13 & Banal series with >96% similarity to SARS-CoV-2 found in nature	0.142857142857143	sars-cov-2, to, coronavirus, bat
9346	RaTG-13 is the most closely related virus to SARS-CoV-2 known to be in the WIV’s possession prior to the COVID-19 pandemic.	Bat coronavirus like RaTG-13 & Banal series with >96% similarity to SARS-CoV-2 found in nature	0.142857142857143	ratg-13, to, sars-cov-2, in
9347	SARS-CoV-2 could have been transmitted from an animal reservoir host to a human.Bats are seen as a likely reservoir host, as several studies have identified high genetic similarity between SARS-CoV-2 and coronaviruses found in certain bat species found in China and elsewhere in South Asi	Evidence to date indicate SARS-CoV-2 could originally result from a recombination of sequences pre-existing in Rhinolophus bats living in the extensive limestone cave systems of Southeast Asia and South China. 217 It has been suggested that the SARS-CoV-2 furin cleavage site could originate from recombination events with as-yet-undiscovered SARS-CoV-2-related coronaviruses co-circulating in bats	0.142857142857143	sars-cov-2, could, been, from, to, a, and, coronaviruses, in, south
9348	SARS-CoV had spread widely from its as-yet-undetermined reservoir into intermediate hosts, such as civets, ferret badgers, and raccoon dogs, and genetically diversified before it made multiple jumps to humans. This possibility was not accounted for by the authors of the pre- print (14) that suggested that SARS-CoV-2 may have been adapted in a laboratory to infect humans.	Evidence to date indicate SARS-CoV-2 could originally result from a recombination of sequences pre-existing in Rhinolophus bats living in the extensive limestone cave systems of Southeast Asia and South China. 217 It has been suggested that the SARS-CoV-2 furin cleavage site could originate from recombination events with as-yet-undiscovered SARS-CoV-2-related coronaviruses co-circulating in bats	0.142857142857143	from, and, it, to, the, of, that, suggested, sars-cov-2, been, in, a
9349	, ORF1ab contains natural insertions of three amino acids (PAA) at the S1/S2 cleavage site of the spike protein, resulting in a furin cleavage site similar to those of SARS-CoV-2, strongly indicating that such insertion events can occur naturally in animal beta-coronaviruses	Evidence to date indicate SARS-CoV-2 could originally result from a recombination of sequences pre-existing in Rhinolophus bats living in the extensive limestone cave systems of Southeast Asia and South China. 217 It has been suggested that the SARS-CoV-2 furin cleavage site could originate from recombination events with as-yet-undiscovered SARS-CoV-2-related coronaviruses co-circulating in bats	0.142857142857143	of, the, cleavage, site, in, a, furin, to, that, events
9350	Peer-reviewed evidence available to the public points to the hypothesis that SARS-CoV-2 emerged as a result of spillover into humans from a natural origin	It is highly unlikely that SARS-CoV-2 is a completely artificial creation. Even if the COVID-19 pandemic is the result of a research-related incident involving a chimeric virus or gain of function experiment at the WIV, the vast majority of SARS-CoV-2’s genome comes from nature.	0.142857142857143	the, that, sars-cov-2, a, result, of, from
9351	COVID-19 would still be a zoonosis in the sense that SARS-CoV-2 originated from a feral animal but the trigger from the pandemic would be human activity in a research laboratory or possibly during the search in caves for bats.	It is highly unlikely that SARS-CoV-2 is a completely artificial creation. Even if the COVID-19 pandemic is the result of a research-related incident involving a chimeric virus or gain of function experiment at the WIV, the vast majority of SARS-CoV-2’s genome comes from nature.	0.142857142857143	covid-19, a, the, that, sars-cov-2, from, pandemic, or
9352	It is improbable that SARS-CoV-2 emerged through laboratory manipulation of a related SARS-CoV-like coronavirus	Therefore, whether the COVID-19 pandemic is the result of the natural zoonotic spillover of SARS-CoV-2 or due to a research-related incident, SARS-CoV-2 or a closely related progenitor virus resides somewhere in nature.	0.142857142857143	is, sars-cov-2, of, a, related
9353	Evolutionary analysis of COVID-19 virus revealed that it is most similar to the bat SARS-like coronaviruses, and for the similarity, it was named SARS-CoV-2.	Therefore, whether the COVID-19 pandemic is the result of the natural zoonotic spillover of SARS-CoV-2 or due to a research-related incident, SARS-CoV-2 or a closely related progenitor virus resides somewhere in nature.	0.142857142857143	of, covid-19, virus, is, to, the
9354	Viral anal- ysis of the outbreak of SARS showed that bats are natural reservoirs for SARS-CoVs	Coronaviruses account for over 30% of the world’s viruses.	0.142857142857143	of, the, for
9355	the genetic similarity of SARS-CoV-2 with other coronaviruses appears to be completely consistent with the hypoth- esis of its natural origin.	ats harbor the largest diversity of coronaviruses among mammals, including beta coronaviruses of which SARS-CoV-2 belongs	0.142857142857143	the, of, sars-cov-2, coronaviruses
9356	SARS-CoV-2 is believed to be a spillover of an animal coronavirus and later adapted the ability of human-to-human transmission	Bats serve as the endemic animal reservoirs for the progenitor viruses of SARS and MERS	0.142857142857143	of, animal, and, the
9357	This finding suggests the Pangolin as the intermediate host for SARS-CoV-2	Bats serve as the endemic animal reservoirs for the progenitor viruses of SARS and MERS	0.142857142857143	the, as, for
9358	Whereas, another study suggested bat might be the original host of SARS-CoV-2 and an unknown animal might present an intermediate host	Bats serve as the endemic animal reservoirs for the progenitor viruses of SARS and MERS	0.142857142857143	the, of, and, animal
9359	ince there is usually very limited close contact between humans and bats, it is more likely that transmission of SARS-CoV-2 to humans happened through an intermediate host, that is another animal species more likely to be handled by humans	The horseshoe bats species most likely to serve as the reservoir of SARS-CoV-2 include: the Intermediate Horseshoe Bat (Rhinolophus affinis), the Malayan Horseshoe Bat (Rhinolophus malayanus), the Least Horseshoe Bat (Rhinolophus pusillus), and the Marshall’s Horesebat (Rhinolophus marshalli).	0.142857142857143	and, likely, of, sars-cov-2, to, intermediate, species
9360	As to the epidemic of coronaviruses, Yunnan may be consid- ered the most possible location of a spillover event because of the high potentiality of human contact to bat	The horseshoe bats species most likely to serve as the reservoir of SARS-CoV-2 include: the Intermediate Horseshoe Bat (Rhinolophus affinis), the Malayan Horseshoe Bat (Rhinolophus malayanus), the Least Horseshoe Bat (Rhinolophus pusillus), and the Marshall’s Horesebat (Rhinolophus marshalli).	0.142857142857143	as, to, the, of, most, bat
9361	the coronaviruses discovered to date that are most closely related to SARS-CoV-2 are all bat coronaviruses discovered in southern China and Southeast Asia, including Laos, Thailand and Cambodia	The horseshoe bats species most likely to serve as the reservoir of SARS-CoV-2 include: the Intermediate Horseshoe Bat (Rhinolophus affinis), the Malayan Horseshoe Bat (Rhinolophus malayanus), the Least Horseshoe Bat (Rhinolophus pusillus), and the Marshall’s Horesebat (Rhinolophus marshalli).	0.142857142857143	the, to, most, sars-cov-2, bat, and
9362	0.001. This again indicates that bats are the more likely origin of SARS-CoV-2 than pa	The horseshoe bats species most likely to serve as the reservoir of SARS-CoV-2 include: the Intermediate Horseshoe Bat (Rhinolophus affinis), the Malayan Horseshoe Bat (Rhinolophus malayanus), the Least Horseshoe Bat (Rhinolophus pusillus), and the Marshall’s Horesebat (Rhinolophus marshalli).	0.142857142857143	bats, the, likely, of, sars-cov-2
9363	The phyloge- netic analysis shows that SARS-CoV-2 protein is frmly rooted in the β-genus lineage of bat coronaviruse	the coronaviruses discovered to date that are most closely related to SARS-CoV-2 are all bat coronaviruses discovered in southern China and Southeast Asia, including Laos, Thailand and Cambodia	0.142857142857143	the, that, sars-cov-2, in, bat
9364	Genomic analysis revealed that SARS-CoV-2 is phylogenet- ically related to severe acute respiratory syndrome-like (SARS-like) bat viruses, therefore bats could be the possible primary reservoir	the coronaviruses discovered to date that are most closely related to SARS-CoV-2 are all bat coronaviruses discovered in southern China and Southeast Asia, including Laos, Thailand and Cambodia	0.142857142857143	that, sars-cov-2, related, to, bat, the
9365	The horseshoe bats species most likely to serve as the reservoir of SARS-CoV-2 include: the Intermediate Horseshoe Bat (Rhinolophus affinis), the Malayan Horseshoe Bat (Rhinolophus malayanus), the Least Horseshoe Bat (Rhinolophus pusillus), and the Marshall’s Horesebat (Rhinolophus marshalli).	the coronaviruses discovered to date that are most closely related to SARS-CoV-2 are all bat coronaviruses discovered in southern China and Southeast Asia, including Laos, Thailand and Cambodia	0.142857142857143	the, most, to, sars-cov-2, bat, and
9366	After the BANAL group of viruses, the next most closely related virus to SARS-CoV-2, as measured by highest average genetic similarity, is the bat SARS-related strain RaTG-13.	the coronaviruses discovered to date that are most closely related to SARS-CoV-2 are all bat coronaviruses discovered in southern China and Southeast Asia, including Laos, Thailand and Cambodia	0.142857142857143	the, most, closely, related, to, bat
9367	The COVID-19 most likely developed from bat origin coronaviruses	the coronaviruses discovered to date that are most closely related to SARS-CoV-2 are all bat coronaviruses discovered in southern China and Southeast Asia, including Laos, Thailand and Cambodia	0.142857142857143	the, most, bat, coronaviruses
9368	an intermediate host species be- tween bats and humans was found in all previous out- breaks caused by closely related coronavirus: the masked palm civet	the coronaviruses discovered to date that are most closely related to SARS-CoV-2 are all bat coronaviruses discovered in southern China and Southeast Asia, including Laos, Thailand and Cambodia	0.142857142857143	and, in, all, closely, related, the
9369	ZC45 and ZXC21 from R. sinicus in Zhejiang,7 RpYN06 from R. pusillus in Yunnan, China,8 RSHSTT200 and STT182 from R. shameli in Cam- bodia,9 RacCS203 from R. acuminatus in Thailand,10 and Rc-o319 from R. cornutus in Japan,11 were recently found to be closely related to SARS-CoV-2, indicating that the distribution of SARS- CoV-2-related coronavirus is relatively wide, and bats are very likely to be the natural hosts of SARS-CoV-2	the coronaviruses discovered to date that are most closely related to SARS-CoV-2 are all bat coronaviruses discovered in southern China and Southeast Asia, including Laos, Thailand and Cambodia	0.142857142857143	and, in, to, closely, related, that, the, are, sars-cov-2
9370	In an experimental study, ACE2 from 25 species of bats were reported to support SARS-CoV-2 entry, and the infection rates of several bats were comparable to those of humans ACE2	the progenitor virus for SARS and other viruses closely related to SARS were discovered in southern China	0.142857142857143	in, were, to, and, the
9371	Present evidence indicates that Rhinolophus bats are the natural reservoir of all sarbecoviruses, and that two divergent SARS-CoV-2-like viruses have circulated in southern China (at least in Guangxi and Guangdong provinces) between August 2017 and March 2019 in captive pangolins destined for sale in wildlife markets	the progenitor virus for SARS and other viruses closely related to SARS were discovered in southern China	0.142857142857143	the, and, viruses, in, southern, china, for
9372	Outcomes of a phylogenetic analysis suggest that the virus belongs to the genus Betacoronavirus, sub-genus Sarbecovirus, which includes many bat SARS-like CoVs and SARS CoVs.	the progenitor virus for SARS and other viruses closely related to SARS were discovered in southern China	0.142857142857143	the, virus, to, and, sars
9373	Recent SARS-CoV-2 development gives prominence to the poten- tial for deadly viruses hidden in wild zoonotic reservoirs and the threat of zoonotic spillovers	Bat population density and species variety appear to play an important role in shaping the evolution of SARS-related coronaviruses.	0.142857142857143	to, the, in, and, of
9374	A huge number of unknown viruses exist in their natural reservoirs and continue to evolve, which results in the generation of new strains.	Bat population density and species variety appear to play an important role in shaping the evolution of SARS-related coronaviruses.	0.142857142857143	of, in, and, to, the
9375	SARS-CoV-2 and bat RaTG13 showing 96% identity some pangolin Coronaviruses exhibit very high similarity to particularly the receptor-binding domain of SARS-CoV-2.	Bat population density and species variety appear to play an important role in shaping the evolution of SARS-related coronaviruses.	0.142857142857143	and, bat, to, the, of
9376	the presence of a variety of zoonotic alphaCoV and betaCoV has been detected in Western Europe’s bat populations	Within this region of Southeast Asia and Southern China, “very similar SARS-CoV-2-like viruses are shared by different bat species, suggesting a possible circulation of viruses between different species living sympatrically in the same caves.	0.142857142857143	the, of, a, and, in, bat
9377	There are a few other closely related coronaviruses that, due to genomic recombination events common in coronaviruses, may share a more recent common ancestor with SARS-CoV-2 than RaTG-13. These include the bat coronaviruses RmYN02, RpYN06, RacCS203, and PrC31.	Geography, flight patterns, and the migration range of infected bat populations also appears to impact where specific clusters of similar SARS-related viruses are found. As a result, closely related viruses should cluster together geographically. Moreover, as bats migrate and travel to different cave systems, the viruses they are infected with are presented with new opportunities to infect other bats that they come into close contact with. This in turn presents new opportunities for mutation and recombination events which can result in a new virus with different traits that is less closely related to its ancestors.	0.142857142857143	are, a, other, closely, related, to, recombination, events, in, with, the, bat, and
9378	The conditions the live animals are subjected to in wet markets create a petri dish for the spread of diseases.” As one group of Hong Kong based researchers described, “the presence of a large reservoir of SARS-CoV-like viruses in horseshoe bats, together with the culture of eating exotic mammals in southern China, is a time bomb.” Based on the available evidence, the most likely emergence pathway for SARS was that multiple horseshoe bats infected with SARS progenitor virus were captured by live animal traders in Yunnan Province and infected palm civets, and likely other mammals, the live animal market supply chain.	Geography, flight patterns, and the migration range of infected bat populations also appears to impact where specific clusters of similar SARS-related viruses are found. As a result, closely related viruses should cluster together geographically. Moreover, as bats migrate and travel to different cave systems, the viruses they are infected with are presented with new opportunities to infect other bats that they come into close contact with. This in turn presents new opportunities for mutation and recombination events which can result in a new virus with different traits that is less closely related to its ancestors.	0.142857142857143	the, are, to, in, a, for, of, as, viruses, together, with, is, that, bats, infected, virus, and, other
9379	In the year 2012, a novel highly pathogenic Middle East Respiratory Syndrome coronavirus (MERS-CoV) was identifed in humans, demonstrating that the coronaviruses are transmitted from animals to humans at any time and with unexpected consequences for the pub- lic health	It was discovered in 2021 in Laos by a joint Laotian-French team along with two other closely related SARS- related coronaviruses, BANAL 103 and BANAL 236 which are both 90% similar to SARS-CoV-2 at the whole genome level	0.142857142857143	in, the, a, was, are, to, at, and, with
9380	A comprehensive analysis of the SARS-CoV-2 genome together with that of SARS-CoV revealed the presence of nearly thirty ORFs and two novel inser- tions	It was discovered in 2021 in Laos by a joint Laotian-French team along with two other closely related SARS- related coronaviruses, BANAL 103 and BANAL 236 which are both 90% similar to SARS-CoV-2 at the whole genome level	0.142857142857143	a, the, sars-cov-2, genome, with, and, two
9381	Two BANAL viruses less closely related to SARS-CoV-2, BANAL-116 and BANAL-247, have a partial furin cleavage site at the S1/S2 junction, which is the same location where SARS-CoV-2’s furin cleavage site is located.	The three BANAL series viruses are also closely related to SARS-CoV-2 when measured by the similarity of sections of their spike proteins.	0.142857142857143	banal, viruses, closely, related, to, the
9382	f SARS-CoV-2. This is because we observe considerable similarity be- tween SARS-CoV-2 and bat CoV RaTG13 (or Guangdong pangolin CoV) compared to the similarity between viruses that originated in	The RBDs of BANAL-52 and BANAL- 103 are 97.4% similar to the RBD of SARS-CoV-2. The RBD of BANAL-236 is 96.9% like that of SARS- CoV-2	0.142857142857143	sars-cov-2., is, and, to, the, that
9383	In contrast, the RBD of Pangolin-CoV is almost identical to SARS-CoV-2 (98%) at the aa level, proposing that mutations in Pangolin gave new features to CoV which enable the virus to bind to hACE2.	The RBDs of BANAL-52 and BANAL- 103 are 97.4% similar to the RBD of SARS-CoV-2. The RBD of BANAL-236 is 96.9% like that of SARS- CoV-2	0.142857142857143	the, rbd, of, is, to, that
9384	It is believed that bats are the most likely reservoir hosts for SARS-CoV-2 as it is very similar to a bat coronavirus.	The importance of geographic restrictions on the location of closely related SARSr-CoV is corroborated by the successful search for the likely natural reservoir of SARS. In 2013, WIV researchers found a virus 95.6% similar to SARS in discovery of SARS-related virus, WIV1, in a cave in Yunnan Provence. In 2017, WIV researchers discovered, through additional sampling, that the same cave actually contained “all of the genetic building blocks” necessary for SARS.	0.142857142857143	is, that, the, likely, reservoir, for, similar, to, a
9385	Through late 2019, the Huanan market sold animals that are known to be susceptible to SARS-CoV-2 infection and capable of intraspecies transmission	scientists have shown through experiments that the RBD of BANAL-52 binds with greater affinity to human ACE2 than SARS-CoV-2.	0.142857142857143	through, the, that, to, of
9386	Even though the first patient was not reported to have attended this market, it would appear that this person has been in contact with people involved in the trade of living animals	scientists have shown through experiments that the RBD of BANAL-52 binds with greater affinity to human ACE2 than SARS-CoV-2.	0.142857142857143	the, to, have, that, with, of
9387	Bats are con- sidered to be the most likely initial hosts of SARS- CoV-2, while pangolins may be the intermediate hosts.	This suggests that the BANAL series may be able to directly infect humans.	0.142857142857143	to, be, the, may
9388	These re- peated introductions were easily identifiable because human viruses in these outbreaks were more closely related to viruses sampled in the animal reservoirs than to other human viruses	experiments conducted to date suggest that BANAL viruses mostly replicate in human intestinal cells, rather than respiratory cells.	0.142857142857143	human, viruses, in, to, than
9389	he virus isolated from pangolins seized in Guangdong province is similar at 97.4% with SARS-CoV-2 in the amino acid sequence of the receptor binding domain (RBD) of the S protein (located on the surface of the viral envelope)	he BANAL series is also more divergent from SARS-CoV- 2 in the S2 subunit of the spike protein.	0.142857142857143	he, from, in, is, the, of
9390	he critical func- tional regions of the spike protein SAR-CoV-2 are nearly the same as those defined in viruses isolated from a pangolin	Critically, none of the BANAL series viruses have a furin cleavage site at the S1/S2 junction of their spike proteins	0.142857142857143	of, the, spike, viruses, a
9391	The three BANAL series viruses are also closely related to SARS-CoV-2 when measured by the similarity of sections of their spike proteins.	Two BANAL viruses less closely related to SARS-CoV-2, BANAL-116 and BANAL-247, have a partial furin cleavage site at the S1/S2 junction, which is the same location where SARS-CoV-2’s furin cleavage site is located.	0.142857142857143	the, banal, viruses, closely, related, to
9392	Recent SARS-CoV-2 development gives prominence to the poten- tial for deadly viruses hidden in wild zoonotic reservoirs and the threat of zoonotic spillovers	The partial furin cleavage site of BANAL-116 and BANAL-247 consists of three amino acids instead of the four amino acid insertion for SARS-CoV-2	0.142857142857143	sars-cov-2, the, for, and, of
9393	the coronaviruses discovered to date that are most closely related to SARS-CoV-2 are all bat coronaviruses discovered in southern China and Southeast Asia, including Laos, Thailand and Cambodia	After the BANAL group of viruses, the next most closely related virus to SARS-CoV-2, as measured by highest average genetic similarity, is the bat SARS-related strain RaTG-13.	0.142857142857143	the, to, most, closely, related, bat
9394	Given the similarity of SARS- CoV-2 to bat SARS-CoV-like coronaviruses2 , it is likely that bats serve as reservoir hosts for its progenitor.	After the BANAL group of viruses, the next most closely related virus to SARS-CoV-2, as measured by highest average genetic similarity, is the bat SARS-related strain RaTG-13.	0.142857142857143	the, of, to, bat, is, as
9395	The concern related to CoVs infection dramatically rose after the COVID-19 global outbreak, for which a spill-over from wild animals is also most likely	After the BANAL group of viruses, the next most closely related virus to SARS-CoV-2, as measured by highest average genetic similarity, is the bat SARS-related strain RaTG-13.	0.142857142857143	the, related, to, after, is, most
9396	Variant A is the closest to that discovered in bats, that had 96.2% sequence similarity to the human virus [6], and was thus considered the original human virus genome.	RaTG-13 is the most closely related virus to SARS-CoV-2 known to be in the WIV’s possession prior to the COVID-19 pandemic.	0.142857142857143	is, the, to, in, virus
9397	Prior to December 2019, no virus highly consistent to SARS-CoV- 2 had been recorded by any laboratory, and no genome was available to provide the SARS-CoV-2 genome	RaTG-13 is the most closely related virus to SARS-CoV-2 known to be in the WIV’s possession prior to the COVID-19 pandemic.	0.142857142857143	prior, to, virus, the, sars-cov-2
9398	Compared with the known SARS-CoV and MERS-CoV genome, SARS-CoV-2 is closer to the SARS-like bat CoVs in terms of the whole genome sequence	There are a few other closely related coronaviruses that, due to genomic recombination events common in coronaviruses, may share a more recent common ancestor with SARS-CoV-2 than RaTG-13. These include the bat coronaviruses RmYN02, RpYN06, RacCS203, and PrC31.	0.142857142857143	with, the, and, sars-cov-2, to, bat, in
9399	Geography, flight patterns, and the migration range of infected bat populations also appears to impact where specific clusters of similar SARS-related viruses are found. As a result, closely related viruses should cluster together geographically. Moreover, as bats migrate and travel to different cave systems, the viruses they are infected with are presented with new opportunities to infect other bats that they come into close contact with. This in turn presents new opportunities for mutation and recombination events which can result in a new virus with different traits that is less closely related to its ancestors.	There are a few other closely related coronaviruses that, due to genomic recombination events common in coronaviruses, may share a more recent common ancestor with SARS-CoV-2 than RaTG-13. These include the bat coronaviruses RmYN02, RpYN06, RacCS203, and PrC31.	0.142857142857143	and, the, bat, to, are, a, closely, related, with, other, in, recombination, events
9400	The COVID-19 is suspected to be emerged in the seafood market in Wuhan, China	If SAR-CoV-2 spilled over in humans through zoonosis, it is unlikely that the primary COVID-19 case will ever be identified and it is unlikely that the world will ever know exactly when SARS-CoV-2 first infected humans	0.142857142857143	the, covid-19, is, be, in
9401	pidemiologic studies indicated that the outbreak started from a seafood market selling live animals in Wuhan, China; subsequently transmitted to humans and further spread from person-to-person	The sample sequenced by Vision Medicals was taken from a 65- year-old deliveryman who worked at the Huanan Seafood Market and admitted to the Central Hospital of Wuhan on December 18 with pneumonia	0.142857142857143	the, from, a, seafood, market, to, and
9402	the pangolin hypothesis was repeated so many times in scientific papers and on social networks that was taken for a truth even within part of the scientific community.	The sample sequenced by Vision Medicals was taken from a 65- year-old deliveryman who worked at the Huanan Seafood Market and admitted to the Central Hospital of Wuhan on December 18 with pneumonia	0.142857142857143	the, was, and, on, taken, a, of
9403	Genomic analysis suggests that the COVID-19 virus originated in bats and transmitted to humans through unknown intermediate hosts in the Wuhan seafood market, China, in December of 2019	The sample sequenced by Vision Medicals was taken from a 65- year-old deliveryman who worked at the Huanan Seafood Market and admitted to the Central Hospital of Wuhan on December 18 with pneumonia	0.142857142857143	the, and, to, wuhan, seafood, december, of
9404	Due to recombination event, the key residues of RBD from Pangolin-CoV integrated to Bat-SL-CoV-2, then zoonotic transmission occurred by a recombinant virus with capability to bind to hACE2.	The sample sequenced by Vision Medicals was taken from a 65- year-old deliveryman who worked at the Huanan Seafood Market and admitted to the Central Hospital of Wuhan on December 18 with pneumonia	0.142857142857143	to, the, of, from, by, a, with
9405	Prior to the 2002-2003 SARS pandemic, bats were recognized as viral reservoirs for several zoonotic viruses. They were known to be susceptible to infections and to respond asymptomatically to many viral infections. Bats were not known to be a viral reservoir for coronaviruses. In the wake of the SARS pandemic, a 2004 study sampled 408 bats across nine species from Guangdong, Guangxi, Hubei, and Tianjin Provinces. A high percentage of the three species of horseshoe bats (Rhinolophus bats) sampled had SARS antibodies. “Genome sequence analysis indicated that SARS-related coronaviruses (SL-CoVs) present in bats have an almost identical genome organization to those of [SARS] isolated from humans or civets, sharing an overall sequence identity of 92%.”556 A further study found that approximately 84% of horseshoe bats sampled contained SARS antibodies.5	In May 2003, less than six months after the first known SARS cases, public health investigators sampling animals in live animal markets in the city of Shenzhen, located approximately 75 miles from Guangzhou, found that three of six sampled palm civets tested positive for SARS as did the only raccoon dog tested.545 Two Chinese Ferret Badgers at the market also tested positive for SARS antibodies. The virus collected from the animals was 99.8% similar to SARS.546 “These data indicated that at least three different wildlife animal species in the Shenzhen market were infected by a coronavirus that is closely related to SARS” and was the “first direct evidence that [SARS] existed in animals	0.142857142857143	to, the, sars, were, as, for, known, and, a, in, of, sampled, species, from, three, antibodies., indicated, that, [sars], found, approximately
9406	SARS-CoV-2 is a natural virus that found its way into humans through mundane contact with infected wildlife that went on to cause the most consequential pandemic for over a century.	Critically, for the purposes of determining whether raccoon dogs and civets were the intermediate host species that introduced the virus into humans, the virus collected from palm civets and raccoon dogs contained a 29 nucleotide sequence only found in the earliest human SARS cases.548 Taken together, this evidence suggests that SARS likely crossed the species barrier from palm civets or raccoon dogs into humans with the 29 nucleotide sequence dropping out as SARS adapted to humans.	0.142857142857143	a, virus, that, found, into, humans, with, to, the, for
9407	This finding suggests that natural selection might happen in pangolin and gave the virus new features for recognition of hACE2.	Critically, for the purposes of determining whether raccoon dogs and civets were the intermediate host species that introduced the virus into humans, the virus collected from palm civets and raccoon dogs contained a 29 nucleotide sequence only found in the earliest human SARS cases.548 Taken together, this evidence suggests that SARS likely crossed the species barrier from palm civets or raccoon dogs into humans with the 29 nucleotide sequence dropping out as SARS adapted to humans.	0.142857142857143	this, suggests, that, in, and, the, virus, for, of
9408	These re- peated introductions were easily identifiable because human viruses in these outbreaks were more closely related to viruses sampled in the animal reservoirs than to other human viruses	In December 2005, the role of palm civets as an intermediate host of SARS was confirmed when an investigation of a SARS outbreak at a restaurant found that virus samples taken from infected humans were identical to virus sample taken from palm civets at the restaurant.553 Moreover, both the human and palm civet samples were more closely related to the variant of SARS containing the 29-nucleotide sequence than later human adapted variants.5	0.142857142857143	were, human, in, more, closely, related, to, the, than
9409	respon- dents who read the natural origin treatment were more likely to believe that the virus started in animals and jumped naturally to humans	In December 2005, the role of palm civets as an intermediate host of SARS was confirmed when an investigation of a SARS outbreak at a restaurant found that virus samples taken from infected humans were identical to virus sample taken from palm civets at the restaurant.553 Moreover, both the human and palm civet samples were more closely related to the variant of SARS containing the 29-nucleotide sequence than later human adapted variants.5	0.142857142857143	the, were, more, to, that, virus, in, and, humans
9410	The southern regions of China have a dietary tradition favouring freshly slaughtered game meat, which implies a huge trafficking industry dedicated to live animal trading in specialized markets, called wet markets (Shi and Wang 2011). Various wild animals of Shenzhen market were tested, and a virus identical at 99.8% to the SARS-CoV was isolated in the masked palm civet (Paguma larvata, Viverridae)	In December 2005, the role of palm civets as an intermediate host of SARS was confirmed when an investigation of a SARS outbreak at a restaurant found that virus samples taken from infected humans were identical to virus sample taken from palm civets at the restaurant.553 Moreover, both the human and palm civet samples were more closely related to the variant of SARS containing the 29-nucleotide sequence than later human adapted variants.5	0.142857142857143	the, of, a, to, in, and, were, virus, identical, at, was, palm, civet
9411	In May 2003, less than six months after the first known SARS cases, public health investigators sampling animals in live animal markets in the city of Shenzhen, located approximately 75 miles from Guangzhou, found that three of six sampled palm civets tested positive for SARS as did the only raccoon dog tested.545 Two Chinese Ferret Badgers at the market also tested positive for SARS antibodies. The virus collected from the animals was 99.8% similar to SARS.546 “These data indicated that at least three different wildlife animal species in the Shenzhen market were infected by a coronavirus that is closely related to SARS” and was the “first direct evidence that [SARS] existed in animals	Prior to the 2002-2003 SARS pandemic, bats were recognized as viral reservoirs for several zoonotic viruses. They were known to be susceptible to infections and to respond asymptomatically to many viral infections. Bats were not known to be a viral reservoir for coronaviruses. In the wake of the SARS pandemic, a 2004 study sampled 408 bats across nine species from Guangdong, Guangxi, Hubei, and Tianjin Provinces. A high percentage of the three species of horseshoe bats (Rhinolophus bats) sampled had SARS antibodies. “Genome sequence analysis indicated that SARS-related coronaviruses (SL-CoVs) present in bats have an almost identical genome organization to those of [SARS] isolated from humans or civets, sharing an overall sequence identity of 92%.”556 A further study found that approximately 84% of horseshoe bats sampled contained SARS antibodies.5	0.142857142857143	in, the, known, sars, of, approximately, from, found, that, three, sampled, for, as, antibodies., to, indicated, species, were, a, and, [sars]
9412	Geography, flight patterns, and the migration range of infected bat populations also appears to impact where specific clusters of similar SARS-related viruses are found. As a result, closely related viruses should cluster together geographically. Moreover, as bats migrate and travel to different cave systems, the viruses they are infected with are presented with new opportunities to infect other bats that they come into close contact with. This in turn presents new opportunities for mutation and recombination events which can result in a new virus with different traits that is less closely related to its ancestors.	The conditions the live animals are subjected to in wet markets create a petri dish for the spread of diseases.” As one group of Hong Kong based researchers described, “the presence of a large reservoir of SARS-CoV-like viruses in horseshoe bats, together with the culture of eating exotic mammals in southern China, is a time bomb.” Based on the available evidence, the most likely emergence pathway for SARS was that multiple horseshoe bats infected with SARS progenitor virus were captured by live animal traders in Yunnan Province and infected palm civets, and likely other mammals, the live animal market supply chain.	0.142857142857143	and, the, of, infected, to, viruses, are, as, a, together, bats, with, other, that, in, for, virus, is
9413	builds on evidence presented in the WHO-China Joint Report and the leaked January 22 CCDC report showing that 90% of the positive environmental samples collected on January 1 and 12, 2020 were linked to vendors on the western side of the Huanan market. That 87.5% of all positive environmental samples were taken from the western half of the market. In total, 71.4% of all positive environmental samples located between rows 1 through 8 in the south-western section of the market	The Huanan Market is the only Wuhan area market that PRC officials have released significant information about. In presentations for the WHO-China Joint Report, PRC researchers stated, “66% of the 41 cases identified before 2 January 2020 were once exposed to the Huanan Market.” 642 Similarly, retrospective case identification by Chinese epidemiologists and public health experts shared with the WHO showed that a preponderance, but not all of early known COVID-19 cases had an association with the Huanan Market	0.142857142857143	in, the, who-china, joint, and, january, that, of, 2020, were, to, huanan, all, market
9414	ased on the large number of infected people that were exposed to the wet animal market in Wuhan City, China, it is suggested that this is likely the zoonotic origin of COVID-19	Out of 174 diagnosed cases of COVID-19 with onset during December 2019, 93 cases had a history of exposure to any markets. Thirty-eight early cases reported having exposure to other Wuhan area markets and 8 cases reported exposure to the Huanan Market and other Wuhan markets.643 Forty-seven cases were only exposed to the Huanan Market. In total, approximately 28% of the earliest known cases had a direct exposure to the Huanan Market	0.142857142857143	the, of, were, exposed, to, market, in, wuhan, covid-19
9415	COVID-19 is considered to have started at the Huanan Seafood Wholesale Market (HSWM) in Wuhan on December 8, 2019	Out of 174 diagnosed cases of COVID-19 with onset during December 2019, 93 cases had a history of exposure to any markets. Thirty-eight early cases reported having exposure to other Wuhan area markets and 8 cases reported exposure to the Huanan Market and other Wuhan markets.643 Forty-seven cases were only exposed to the Huanan Market. In total, approximately 28% of the earliest known cases had a direct exposure to the Huanan Market	0.142857142857143	covid-19, to, the, huanan, market, in, wuhan, december
9416	Despite the fact that animal host of SARS-CoV2 has not yet been identified, zoonotic origin is supported by a substantial body of research.	The association between the earliest known COVID-19 cases and the Huanan Seafood Market is one of the strongest pieces of evidence suggesting a natural zoonotic spillover origin to COVID- 19	0.142857142857143	the, of, zoonotic, origin, is, a
9417	Evolutionary analysis of COVID-19 virus revealed that it is most similar to the bat SARS-like coronaviruses, and for the similarity, it was named SARS-CoV-2.	The association between the earliest known COVID-19 cases and the Huanan Seafood Market is one of the strongest pieces of evidence suggesting a natural zoonotic spillover origin to COVID- 19	0.142857142857143	of, covid-19, is, to, the, and
9418	the hypothesis of natural origin has a higher prior prob- ability given past human history as well as present viral abundance and diversity	The association between the earliest known COVID-19 cases and the Huanan Seafood Market is one of the strongest pieces of evidence suggesting a natural zoonotic spillover origin to COVID- 19	0.142857142857143	the, of, natural, origin, a, and
9419	the genomic diversity within the putative SARS-CoV-2 animal reservoir at the Huanan market was likely shallower than that seen in SARS-CoV-1 and MERS-CoV reservoirs	Live animal sales at markets are a known zoonotic risk and this association in some ways parallels the spillover events that led to the 2002-2003 SARS epidemic	0.142857142857143	the, animal, at, that, in, and
9420	its origins are “zoonotic,” and the virus was transmitted “natu- rally” from bats to humans, possibly from a food market in Wuhan, China	Live animal sales at markets are a known zoonotic risk and this association in some ways parallels the spillover events that led to the 2002-2003 SARS epidemic	0.142857142857143	are, and, the, to, a, in
9421	Since lineage B cases and environmental samples predominate at the Huanan Seafood Market, it would therefore then be likely that the market, or its supply chain, was the location for the zoonotic spillover of SARS-CoV-2 into humans.697 In reaching this conclusion, the Pekar Study draws heavily from a companion study by Worobey et. al. (“Worobey study”) published concurrentl	The “paradox” is that many of the first known human COVID-19 cases are associated with the Huanan Seafood Market and the genomic sequences of these cases fall within lineage B.687 In addition, all but one environmental sample collected at the Huanan market also fall within lineage B.	0.142857142857143	lineage, cases, and, environmental, at, the, huanan, seafood, that, of, in
9422	The COVID-19 is suspected to be emerged in the seafood market in Wuhan, China	The “paradox” is that many of the first known human COVID-19 cases are associated with the Huanan Seafood Market and the genomic sequences of these cases fall within lineage B.687 In addition, all but one environmental sample collected at the Huanan market also fall within lineage B.	0.142857142857143	the, covid-19, is, in, seafood, market
9423	The “paradox” is that many of the first known human COVID-19 cases are associated with the Huanan Seafood Market and the genomic sequences of these cases fall within lineage B.687 In addition, all but one environmental sample collected at the Huanan market also fall within lineage B.	Since lineage B cases and environmental samples predominate at the Huanan Seafood Market, it would therefore then be likely that the market, or its supply chain, was the location for the zoonotic spillover of SARS-CoV-2 into humans.697 In reaching this conclusion, the Pekar Study draws heavily from a companion study by Worobey et. al. (“Worobey study”) published concurrentl	0.142857142857143	the, that, of, cases, huanan, seafood, and, lineage, in, environmental, at
9424	the identification of genetic sequences of raccoon dogs in samples taken from the market in early 2020 confirm that this susceptible intermediate host was at the market at the time of the outbreak	builds on evidence presented in the WHO-China Joint Report and the leaked January 22 CCDC report showing that 90% of the positive environmental samples collected on January 1 and 12, 2020 were linked to vendors on the western side of the Huanan market. That 87.5% of all positive environmental samples were taken from the western half of the market. In total, 71.4% of all positive environmental samples located between rows 1 through 8 in the south-western section of the market	0.142857142857143	the, of, in, samples, taken, from, market, 2020, that
9425	The Huanan Market is the only Wuhan area market that PRC officials have released significant information about. In presentations for the WHO-China Joint Report, PRC researchers stated, “66% of the 41 cases identified before 2 January 2020 were once exposed to the Huanan Market.” 642 Similarly, retrospective case identification by Chinese epidemiologists and public health experts shared with the WHO showed that a preponderance, but not all of early known COVID-19 cases had an association with the Huanan Market	builds on evidence presented in the WHO-China Joint Report and the leaked January 22 CCDC report showing that 90% of the positive environmental samples collected on January 1 and 12, 2020 were linked to vendors on the western side of the Huanan market. That 87.5% of all positive environmental samples were taken from the western half of the market. In total, 71.4% of all positive environmental samples located between rows 1 through 8 in the south-western section of the market	0.142857142857143	the, huanan, market, that, in, who-china, joint, of, january, 2020, were, to, and, all
9426	The whole genome of SARS-CoV-2 shares 80% identity with that of SARS-CoV and is 96% identical to the bat coro- navirus BatCoV-RaTG13	SARS-CoV-2 is a natural virus that found its way into humans through mundane contact with infected wildlife that went on to cause the most consequential pandemic for over a century.	0.142857142857143	the, sars-cov-2, with, that, is, to
9427	research indicated that a Horseshoe bat virus strain found in China’s Yunnan Province has a genome similarity of 96.2% with SARS-CoV-2	SARS-CoV-2 is a natural virus that found its way into humans through mundane contact with infected wildlife that went on to cause the most consequential pandemic for over a century.	0.142857142857143	that, a, virus, found, with, sars-cov-2
9428	Critically, for the purposes of determining whether raccoon dogs and civets were the intermediate host species that introduced the virus into humans, the virus collected from palm civets and raccoon dogs contained a 29 nucleotide sequence only found in the earliest human SARS cases.548 Taken together, this evidence suggests that SARS likely crossed the species barrier from palm civets or raccoon dogs into humans with the 29 nucleotide sequence dropping out as SARS adapted to humans.	SARS-CoV-2 is a natural virus that found its way into humans through mundane contact with infected wildlife that went on to cause the most consequential pandemic for over a century.	0.142857142857143	for, the, that, virus, into, a, found, humans, with, to
9429	the later discovered that BANAL- 52 strain is 96.8% similar to SARS-CoV-2	expended to make the simple point that COVID-19 had a natural origin.	0.142857142857143	the, that, to
9430	SARS-CoV-2 is a natural virus that found its way into humans through mundane contact with infected wildlife that went on to cause the most consequential pandemic for over a century.	expended to make the simple point that COVID-19 had a natural origin.	0.142857142857143	a, natural, that, to, the
9431	The COVID-19 is suspected to be emerged in the seafood market in Wuhan, China	expended to make the simple point that COVID-19 had a natural origin.	0.142857142857143	the, covid-19, to
9432	he ani- mal reservoir of SARS-CoV-2 has not yet been identified, but that doesn’t imply the possibility of a lab origin.	expended to make the simple point that COVID-19 had a natural origin.	0.142857142857143	that, the, a, origin.
9433	It is believed that bats are the most likely reservoir hosts for SARS-CoV-2 as it is very similar to a bat coronavirus.	expended to make the simple point that COVID-19 had a natural origin.	0.142857142857143	that, the, to, a
9434	Through genetic sequencing, epidemiologists have sug- gested that the virus started in bats and jumped to humans “naturally,” pos- sibly from people who handled infected animals at a market in Wuhan, China	coronaviruses that were phylogenetically related to SARS-CoV-2 were found in rhinolophus bats in South Asian countries including China, Japan, Cambodia, and Thailand[2,6–8] and in pangolins smuggled to China from South Asian countries.[9,	0.142857142857143	that, in, bats, and, to, from, china
9435	Investigations into the WIV indicate that WIV is not engaged in any research related to SARS-CoV-2	coronaviruses that were phylogenetically related to SARS-CoV-2 were found in rhinolophus bats in South Asian countries including China, Japan, Cambodia, and Thailand[2,6–8] and in pangolins smuggled to China from South Asian countries.[9,	0.142857142857143	that, in, related, to, sars-cov-2
9436	provides evidence strongly supporting scientific hypotheses that bats and pangolins are probable hosts for SARS-CoV-2	coronaviruses that were phylogenetically related to SARS-CoV-2 were found in rhinolophus bats in South Asian countries including China, Japan, Cambodia, and Thailand[2,6–8] and in pangolins smuggled to China from South Asian countries.[9,	0.142857142857143	that, bats, and, pangolins, sars-cov-2
9437	a coronavirus strain in the Malay pan- golin with a genome that was similar to that of SARS- CoV-2 at 85.5%–92.4%.	A huge number of unknown viruses exist in their natural reservoirs and continue to evolve, which results in the generation of new strains.	0.142857142857143	a, in, the, to, of
9438	SARS-CoV-2 could have been transmitted from an animal reservoir host to a human.Bats are seen as a likely reservoir host, as several studies have identified high genetic similarity between SARS-CoV-2 and coronaviruses found in certain bat species found in China and elsewhere in South Asi	SARS-CoV-2 has a natural origin and was selected either in an animal host before zoonotic transfer, or in humans following zoonotic transfer	0.142857142857143	sars-cov-2, an, animal, host, a, and, in
9439	Our retrospective analysis of scientific data supports the hypothesis that SARS-CoV-2 is indeed a naturally occurring virus	WIV discovered a virus sequence (RaTG13) that shows a 96.2% genomic sequence identity match with the SARS-CoV-2 genome, in its archived bat samples collected in 2013.[2	0.142857142857143	the, that, sars-cov-2, a, virus
9440	the genetic data irrefutably show that SARS- CoV-2 is not derived from any previously used virus backbone20	Our analyses clearly show that SARS-CoV-2 is not a laboratory construct or a purposefully manipulated virus.	0.142857142857143	show, that, is, not
9441	RaTG13, sampled from a Rhinolophus affinis bat1 , is ~96% identical overall to SARS-CoV-2, its spike diverges in the RBD, which suggests that it may not bind efficiently to human ACE27	Thus, the high-affinity binding of the SARS-CoV-2 spike protein to human ACE2 is most likely the result of natural selection on a human or human-like ACE2 that permits another optimal binding solution to arise. This is strong evidence that SARS-CoV-2 is not the product of purposeful manipulation.	0.142857142857143	a, is, to, spike, the, that, not, human
9442	Due to the high sequence homology with a coronavirus isolated from bats, SARS-CoV-2 is considered a zoonotic origin coronavirus.	It is improbable that SARS-CoV-2 emerged through laboratory manipulation of a related SARS-CoV-like coronavirus	0.142857142857143	a, coronavirus, sars-cov-2, is
9443	The current leading hypothesis is that the bat-derived virus evolved to infect pangolins; after a series of mutations and re- combination events, it has been transmitted to humans.	It is improbable that SARS-CoV-2 emerged through laboratory manipulation of a related SARS-CoV-like coronavirus	0.142857142857143	is, that, a, of, it
9444	Therefore, whether the COVID-19 pandemic is the result of the natural zoonotic spillover of SARS-CoV-2 or due to a research-related incident, SARS-CoV-2 or a closely related progenitor virus resides somewhere in nature.	It is improbable that SARS-CoV-2 emerged through laboratory manipulation of a related SARS-CoV-like coronavirus	0.142857142857143	is, of, sars-cov-2, a, related
9445	this indicates a strong suspicion that the Covid-19 outbreak is a consequence of illegal trade and consumption of wild animals	It is improbable that SARS-CoV-2 emerged through laboratory manipulation of a related SARS-CoV-like coronavirus	0.142857142857143	a, that, is, of
9446	the virus is similar to MERS-CoV and SARS-CoV that had its origin in animal reservoirs	the genetic data irrefutably show that SARS- CoV-2 is not derived from any previously used virus backbone20	0.142857142857143	the, virus, is, that
9447	Tang et al. (23) revealed that the genomic variation between SARS- CoV-2 and bat SARSr-CoV (RaTG13) is only 4% and 17% at neutral sites.	the genetic data irrefutably show that SARS- CoV-2 is not derived from any previously used virus backbone20	0.142857142857143	that, the, sars-, cov-2, is
9448	Given the similarity of SARS- CoV-2 to bat SARS-CoV-like coronaviruses2 , it is likely that bats serve as reservoir hosts for its progenitor.	the genetic data irrefutably show that SARS- CoV-2 is not derived from any previously used virus backbone20	0.142857142857143	the, sars-, cov-2, is, that
9449	Recent data show that SARS-CoV-2 did not come directly from a bat to a human; rather, it first evolved in an intermediate wildlife host	the genetic data irrefutably show that SARS- CoV-2 is not derived from any previously used virus backbone20	0.142857142857143	data, show, that, not, from
9450	the team assessed a zoonotic spillover from an intermediate host as “likely to very likely,”	atural selection in an animal host before zoonotic transfer;	0.142857142857143	zoonotic, an, host
9451	However, in most cases, these viruses were transmitted to humans through an intermediate animal host.	atural selection in an animal host before zoonotic transfer;	0.142857142857143	in, an, animal
9452	The phyloge- netic analysis shows that SARS-CoV-2 protein is frmly rooted in the β-genus lineage of bat coronaviruse	Given the similarity of SARS- CoV-2 to bat SARS-CoV-like coronaviruses2 , it is likely that bats serve as reservoir hosts for its progenitor.	0.142857142857143	the, that, is, of, bat
9453	When a virus passes from animals to humans for the first time it is called a spillover event.	Given the similarity of SARS- CoV-2 to bat SARS-CoV-like coronaviruses2 , it is likely that bats serve as reservoir hosts for its progenitor.	0.142857142857143	to, for, the, it, is
9454	Bats are natural hosts of many of the known coronaviruses	Given the similarity of SARS- CoV-2 to bat SARS-CoV-like coronaviruses2 , it is likely that bats serve as reservoir hosts for its progenitor.	0.142857142857143	bats, hosts, of, the
9455	After the BANAL group of viruses, the next most closely related virus to SARS-CoV-2, as measured by highest average genetic similarity, is the bat SARS-related strain RaTG-13.	Given the similarity of SARS- CoV-2 to bat SARS-CoV-like coronaviruses2 , it is likely that bats serve as reservoir hosts for its progenitor.	0.142857142857143	the, of, to, as, is, bat
9456	Genomic analysis suggests that the COVID-19 virus originated in bats and transmitted to humans through unknown intermediate hosts in the Wuhan seafood market, China, in December of 2019	Given the similarity of SARS- CoV-2 to bat SARS-CoV-like coronaviruses2 , it is likely that bats serve as reservoir hosts for its progenitor.	0.142857142857143	that, the, bats, to, hosts, of
9457	er. In line with the results obtained by using hierarchical clustering in Fig. 7, those obtained in Fig. 8B and 8C using the DBSCAN method give us the confidence to confirm that SARS-CoV-2 is part of the Sarbecovirus sub-genus. Fig. 8D shows that bat CoV RaTG13 and Guangdong pangolin CoV are closest to SARS- CoV-2 as they join with 16 SARS-CoV-2 representatives in cluster ‘‘	Given the similarity of SARS- CoV-2 to bat SARS-CoV-like coronaviruses2 , it is likely that bats serve as reservoir hosts for its progenitor.	0.142857142857143	the, to, that, is, of, bat, sars-, cov-2, as
9458	ZC45 and ZXC21 from R. sinicus in Zhejiang,7 RpYN06 from R. pusillus in Yunnan, China,8 RSHSTT200 and STT182 from R. shameli in Cam- bodia,9 RacCS203 from R. acuminatus in Thailand,10 and Rc-o319 from R. cornutus in Japan,11 were recently found to be closely related to SARS-CoV-2, indicating that the distribution of SARS- CoV-2-related coronavirus is relatively wide, and bats are very likely to be the natural hosts of SARS-CoV-2	Given the similarity of SARS- CoV-2 to bat SARS-CoV-like coronaviruses2 , it is likely that bats serve as reservoir hosts for its progenitor.	0.142857142857143	to, that, the, of, sars-, is, bats, likely, hosts
9459	The virus has an approximate 30 kb single-stranded positive-sense RNA genome, which is 74.5% to 99% identical to that of SARS-CoV, CoV-pangolin, and the coronavirus the from horseshoe bat.	RaTG13, sampled from a Rhinolophus affinis bat1 , is ~96% identical overall to SARS-CoV-2, its spike diverges in the RBD, which suggests that it may not bind efficiently to human ACE27	0.142857142857143	the, which, is, to, identical, that, from
9460	Thus, the high-affinity binding of the SARS-CoV-2 spike protein to human ACE2 is most likely the result of natural selection on a human or human-like ACE2 that permits another optimal binding solution to arise. This is strong evidence that SARS-CoV-2 is not the product of purposeful manipulation.	RaTG13, sampled from a Rhinolophus affinis bat1 , is ~96% identical overall to SARS-CoV-2, its spike diverges in the RBD, which suggests that it may not bind efficiently to human ACE27	0.142857142857143	the, spike, to, human, is, a, that, not
9461	Results of the genomic sequence analysis indicated that the genomic organizational structure of the SARS-CoV-2 coronavirus is highly similar to beta coronaviruses genomes	genome1 , some pangolin coronaviruses exhibit strong similarity to SARS-CoV-2 in the RBD, including all six key RBD residues21 (Fig. 1). This clearly shows that the SARS-CoV-2 spike protein optimized for binding to human-like ACE2 is the result of natural selection	0.142857142857143	of, the, that, sars-cov-2, is, to, coronaviruses
9462	In the evolution of the virus for more than 2 years, it is not difficult to see that SARS-CoV-2 has been undergoing adaptive changes with the human host, and the cycle of this change is often within a few months	genome1 , some pangolin coronaviruses exhibit strong similarity to SARS-CoV-2 in the RBD, including all six key RBD residues21 (Fig. 1). This clearly shows that the SARS-CoV-2 spike protein optimized for binding to human-like ACE2 is the result of natural selection	0.142857142857143	in, the, of, for, is, to, that, sars-cov-2, this
9463	Zhang and Holmes (2020) also highlight a similarity of about 85% between SARS-CoV-2 and RaTG13 in their receptor binding domain, which is an important region of the viral genomes for binding the viruses to the human angiotensin-converting enzyme 2 receptor.	genome1 , some pangolin coronaviruses exhibit strong similarity to SARS-CoV-2 in the RBD, including all six key RBD residues21 (Fig. 1). This clearly shows that the SARS-CoV-2 spike protein optimized for binding to human-like ACE2 is the result of natural selection	0.142857142857143	similarity, of, sars-cov-2, in, binding, is, the, for, to
9464	RmYN02 detected in R. malayanus in Yunnan was 97.2%, similar to that of SARS-CoV-2 in the non- structural protein gene ORF1ab.	genome1 , some pangolin coronaviruses exhibit strong similarity to SARS-CoV-2 in the RBD, including all six key RBD residues21 (Fig. 1). This clearly shows that the SARS-CoV-2 spike protein optimized for binding to human-like ACE2 is the result of natural selection	0.142857142857143	in, to, that, of, sars-cov-2, the, protein
9465	S1/S2 cleavage sites of coronaviruses are frequently modi- fied by insertions or deletions (indels) during evolution	Mutations, insertions and deletions can occur near the S1–S2 junction of coronaviruses22, which shows that the polybasic cleavage site can arise by a natural evolutionary process.	0.142857142857143	cleavage, of, by, insertions, deletions
9466	explain why existing genetic data, viral diver- sity and past human history suggest that a natural origin of the virus is the most likely scenario	Mutations, insertions and deletions can occur near the S1–S2 junction of coronaviruses22, which shows that the polybasic cleavage site can arise by a natural evolutionary process.	0.142857142857143	and, that, a, natural, of, the
9467	Outcomes of a phylogenetic analysis suggest that the virus belongs to the genus Betacoronavirus, sub-genus Sarbecovirus, which includes many bat SARS-like CoVs and SARS CoVs.	Mutations, insertions and deletions can occur near the S1–S2 junction of coronaviruses22, which shows that the polybasic cleavage site can arise by a natural evolutionary process.	0.142857142857143	of, a, that, the, which, and
9468	The animal sources of SARS-CoV-2 infections are bats and SARS-CoV-2 can be transmitted to cats, pangolins, and dogs	The presence in pangolins of an RBD very similar to that of SARS-CoV-2 means that we can infer this was also probably in the virus that jumped to humans. T	0.142857142857143	the, of, sars-cov-2, can, to
9469	Line- age A viruses are at least two mutations closer to bat coronaviruses, indicating that the an- cestor of SARS-CoV-2 arose from this lineage	The presence in pangolins of an RBD very similar to that of SARS-CoV-2 means that we can infer this was also probably in the virus that jumped to humans. T	0.142857142857143	to, that, the, of, sars-cov-2, this
9470	In an experimental study, ACE2 from 25 species of bats were reported to support SARS-CoV-2 entry, and the infection rates of several bats were comparable to those of humans ACE2	The presence in pangolins of an RBD very similar to that of SARS-CoV-2 means that we can infer this was also probably in the virus that jumped to humans. T	0.142857142857143	in, an, of, to, sars-cov-2, the
9471	the identification of genetic sequences of raccoon dogs in samples taken from the market in early 2020 confirm that this susceptible intermediate host was at the market at the time of the outbreak	The presence in pangolins of an RBD very similar to that of SARS-CoV-2 means that we can infer this was also probably in the virus that jumped to humans. T	0.142857142857143	the, of, in, that, this, was
9472	However, since we observed all notable SARS-CoV-2 features, including the optimized RBD and polybasic cleavage site, in related coronaviruses in nature, we do not believe that any type of laboratory- based scenario is plausible	The presence in pangolins of an RBD very similar to that of SARS-CoV-2 means that we can infer this was also probably in the virus that jumped to humans. T	0.142857142857143	we, sars-cov-2, the, rbd, in, that, of
9473	The presence in pangolins of an RBD very similar to that of SARS-CoV-2 means that we can infer this was also probably in the virus that jumped to humans. T	However, since we observed all notable SARS-CoV-2 features, including the optimized RBD and polybasic cleavage site, in related coronaviruses in nature, we do not believe that any type of laboratory- based scenario is plausible	0.142857142857143	the, in, of, rbd, that, sars-cov-2, we
9474	However, in most cases, these viruses were transmitted to humans through an intermediate animal host.	In the case of MERS, dromedaries were the principal host.	0.142857142857143	in, were, host.
9475	all CoV that affect human beings have their origin in different animals, which in turn can infect other domestic animals and from there infect human beings.	coronavirus disease (COVID-19) is easily trans- missible and very contagious from animals to human beings through aerosols, especially in individuals who have been in close contact or shared common spaces, especially enclosed or poorly ventilated spaces	0.142857142857143	human, beings, have, in, animals, and, from
9476	Through genetic sequencing, epidemiologists have sug- gested that the virus started in bats and jumped to humans “naturally,” pos- sibly from people who handled infected animals at a market in Wuhan, China	coronavirus disease (COVID-19) is easily trans- missible and very contagious from animals to human beings through aerosols, especially in individuals who have been in close contact or shared common spaces, especially enclosed or poorly ventilated spaces	0.142857142857143	through, have, in, and, to, from, who, animals
9477	this indicates a strong suspicion that the Covid-19 outbreak is a consequence of illegal trade and consumption of wild animals	Their analysis showed that the backbone of the new coronavirus’s genome most closely resembles that of a bat coronavirus discovered after the COVID-19 pan- demic began	0.142857142857143	a, that, the, covid-19, of
9478	The results of various clustering experi- ments show that SARS-CoV-2 genomes are more likely to form a cluster with the bat CoV RaTG13 genome than pangolin CoV genomes,	Their analysis showed that the backbone of the new coronavirus’s genome most closely resembles that of a bat coronavirus discovered after the COVID-19 pan- demic began	0.142857142857143	the, of, that, a, bat, genome
9479	ARS-CoV, the cause of the SARS outbreak in 2003, is also closely related to coronaviruses isolated from bats	The genetic sequence of the COVID- 19 showed more than 80% identity to SARS-CoV and 50% to the MERS- CoV [5,19], and both SARS-CoV and MERS-CoV originate in bats	0.142857142857143	the, of, in, to, bats
9480	Genomic analysis suggests that the COVID-19 virus originated in bats and transmitted to humans through unknown intermediate hosts in the Wuhan seafood market, China, in December of 2019	The genetic sequence of the COVID- 19 showed more than 80% identity to SARS-CoV and 50% to the MERS- CoV [5,19], and both SARS-CoV and MERS-CoV originate in bats	0.142857142857143	the, in, bats, and, to, of
9481	The E-protein of SARS-CoV-2 is 100% identical with Bat-SL-CoV-2, Pangolin-CoV, and Bat-SL-CoV, and is 94.7% iden­ tical to SARS-CoV	The genetic sequence of the COVID- 19 showed more than 80% identity to SARS-CoV and 50% to the MERS- CoV [5,19], and both SARS-CoV and MERS-CoV originate in bats	0.142857142857143	the, of, and, to, sars-cov
9482	, genetic evidence following the mutations that occur in a virus’s genome as it replicates point to two spillover events from animals to humans tied to the wet market	the evidence from the phylogenetic analysis indicates that the COVID-19 belongs to the genus betacoronavirus, which includes SARS- CoV, that infects humans, bats, and wild animals	0.142857142857143	evidence, the, that, to, from, animals
9483	The virus has an approximate 30 kb single-stranded positive-sense RNA genome, which is 74.5% to 99% identical to that of SARS-CoV, CoV-pangolin, and the coronavirus the from horseshoe bat.	the evidence from the phylogenetic analysis indicates that the COVID-19 belongs to the genus betacoronavirus, which includes SARS- CoV, that infects humans, bats, and wild animals	0.142857142857143	the, which, to, that, and, from
9484	According to available information, SARS-CoV-2 is inferred to be a recombinant virus that originated from bats and was transmitted to humans, possibly using the pangolin as the intermediate host.	the evidence from the phylogenetic analysis indicates that the COVID-19 belongs to the genus betacoronavirus, which includes SARS- CoV, that infects humans, bats, and wild animals	0.142857142857143	to, that, from, and, humans,, the
9485	The virus responsible for COVID-19 has a single-stranded positive-sense RNA genome of about 30 kb, which has 74% to 99% identity with that of the coronavirus from the pangolin (Manis javanica) and horseshoe bat (Rhinolophus sinicus) (Bat-CoVRaTG13), respectively	the evidence from the phylogenetic analysis indicates that the COVID-19 belongs to the genus betacoronavirus, which includes SARS- CoV, that infects humans, bats, and wild animals	0.142857142857143	the, covid-19, which, to, that, from, and
9486	aken together, this allows us to conclude that natural emergence remains the most plausible scenario of SARS- CoV-2 origin and evidence to the contrary is yet to be presented.	the evidence from the phylogenetic analysis indicates that the COVID-19 belongs to the genus betacoronavirus, which includes SARS- CoV, that infects humans, bats, and wild animals	0.142857142857143	to, that, the, sars-, and, evidence
9487	the coronaviruses discovered to date that are most closely related to SARS-CoV-2 are all bat coronaviruses discovered in southern China and Southeast Asia, including Laos, Thailand and Cambodia	The COVID-19 most likely developed from bat origin coronaviruses	0.142857142857143	the, coronaviruses, most, bat
9488	0.001. This again indicates that bats are the more likely origin of SARS-CoV-2 than pa	The COVID-19 most likely developed from bat origin coronaviruses	0.142857142857143	the, likely, origin
9489	mportantly, bats are also a locus for coronavirus evolution, as the recombination frequency of coronavirus is high. Virus variants can thus appear and be maintained in bats with properties that increase greatly their aggressiveness: a prominent example is the development of the ability of the virus to use the ACE2 receptor as an entry path into host cells	Another piece of evidence that supports the COVID-19 is of bat origin is the existence of a high degree of homology of the ACE2 receptor from a diversity of animal species, thus implicating these animal species as possible intermediate hosts or animal models for COVID-19 infections	0.142857142857143	a, for, as, the, of, is, thus, that, ace2, receptor
9490	Despite the fact that animal host of SARS-CoV2 has not yet been identified, zoonotic origin is supported by a substantial body of research.	Another piece of evidence that supports the COVID-19 is of bat origin is the existence of a high degree of homology of the ACE2 receptor from a diversity of animal species, thus implicating these animal species as possible intermediate hosts or animal models for COVID-19 infections	0.142857142857143	the, that, animal, of, origin, is, a
9491	Evolutionary analysis of COVID-19 virus revealed that it is most similar to the bat SARS-like coronaviruses, and for the similarity, it was named SARS-CoV-2.	Another piece of evidence that supports the COVID-19 is of bat origin is the existence of a high degree of homology of the ACE2 receptor from a diversity of animal species, thus implicating these animal species as possible intermediate hosts or animal models for COVID-19 infections	0.142857142857143	of, covid-19, that, is, the, bat, for
9492	ince there is usually very limited close contact between humans and bats, it is more likely that transmission of SARS-CoV-2 to humans happened through an intermediate host, that is another animal species more likely to be handled by humans	Genomic analysis suggests that the COVID-19 virus originated in bats and transmitted to humans through unknown intermediate hosts in the Wuhan seafood market, China, in December of 2019	0.142857142857143	humans, and, that, of, to, through, intermediate
9493	there is no indication that the Wuhan Institute of Virology had studied viruses similar to SARS-CoV-2 or artificially modified coronaviruses before the COVID-19 pandemic	Genomic analysis suggests that the COVID-19 virus originated in bats and transmitted to humans through unknown intermediate hosts in the Wuhan seafood market, China, in December of 2019	0.142857142857143	that, the, wuhan, of, to, covid-19
9494	The sample sequenced by Vision Medicals was taken from a 65- year-old deliveryman who worked at the Huanan Seafood Market and admitted to the Central Hospital of Wuhan on December 18 with pneumonia	Genomic analysis suggests that the COVID-19 virus originated in bats and transmitted to humans through unknown intermediate hosts in the Wuhan seafood market, China, in December of 2019	0.142857142857143	the, seafood, and, to, of, wuhan, december
9495	Given the similarity of SARS- CoV-2 to bat SARS-CoV-like coronaviruses2 , it is likely that bats serve as reservoir hosts for its progenitor.	Genomic analysis suggests that the COVID-19 virus originated in bats and transmitted to humans through unknown intermediate hosts in the Wuhan seafood market, China, in December of 2019	0.142857142857143	the, of, to, that, bats, hosts
9496	However, the RBD of Bat-SL-CoV-2 showed low aa identity (78%) to SARS-CoV-2, suggesting that SARS-CoV-2 possibly was not transmitted directly from bats to humans.	Genomic analysis suggests that the COVID-19 virus originated in bats and transmitted to humans through unknown intermediate hosts in the Wuhan seafood market, China, in December of 2019	0.142857142857143	the, of, to, that, transmitted, bats
9497	. Human SARS-CoV and SARS-CoV-2 are closely related to numerous bat and pangolin coronaviruses in a viral genetic grouping called sarbecoviruses, which contains many other viruses very closely related to SARS-CoV and SARS-CoV-2	Coronaviruses (CoVs) are a large group of viruses common among many animals, including humans.	0.142857142857143	are, coronaviruses, a, many, viruses
9498	the viruses causing SARS,MERS, and COVID- 19 are all members of enormous groups of bat coronaviruses distributed globally, and that many of these viruses are function- ally preadapted to human emergence	Coronaviruses (CoVs) are a large group of viruses common among many animals, including humans.	0.142857142857143	viruses, are, of, coronaviruses, many
9499	The SARS-CoV was frst identifed in bats, and spread to other animals in difer- ent geographic regions	CoVs are zoonotic pathogens originating in animals and can be transmitted to humans through direct contact.	0.142857142857143	in, and, to, animals
9500	The SARS-CoV outbreak was frst emerged in humans in 2003, through transmissions from animals in open-air markets in China	CoVs are zoonotic pathogens originating in animals and can be transmitted to humans through direct contact.	0.142857142857143	in, humans, through, animals
9501	t is believed that the virus is zoonotic and bats may be the culprits because of sequence identity to the bat-CoV	All CoVs that caused epidemics (including COVID-19) are believed to be originated in bats.	0.142857142857143	believed, that, be, to
9502	the viruses causing SARS,MERS, and COVID- 19 are all members of enormous groups of bat coronaviruses distributed globally, and that many of these viruses are function- ally preadapted to human emergence	Bats are hosts of many coronaviruses	0.142857142857143	are, of, coronaviruses, many
9503	Most genomic encoded proteins of SARS-CoV-2 are similar to SARS-CoVs,	Bats are hosts of many coronaviruses	0.142857142857143	of, are
9504	All human coronaviruses have animal origins, namely, natu- ral hosts	Bats are hosts of many coronaviruses	0.142857142857143	coronaviruses, hosts
9505	All human infecting CoVs can cause mild to severe infection in humans and used spillover intermediate hosts	However, in most cases, these viruses were transmitted to humans through an intermediate animal host.	0.142857142857143	to, in, humans, intermediate
9506	several animal species susceptible to SARS-CoV-2 were sold live and in poor animal welfare conditions at the market.	However, in most cases, these viruses were transmitted to humans through an intermediate animal host.	0.142857142857143	animal, to, were, in
9507	Worobey indicates that the majority of the cases were grouped in the center of Wuhan, close to the westerns shore of the Yangtze river, with a high density of homes near and around the Huanan market	The COVID-19 is suspected to be emerged in the seafood market in Wuhan, China	0.142857142857143	the, in, wuhan,, to, market
9508	genetic sequencing has been used to show that COVID-19 exists in bats,	The COVID-19 is suspected to be emerged in the seafood market in Wuhan, China	0.142857142857143	to, covid-19, in
9509	If SAR-CoV-2 spilled over in humans through zoonosis, it is unlikely that the primary COVID-19 case will ever be identified and it is unlikely that the world will ever know exactly when SARS-CoV-2 first infected humans	The COVID-19 is suspected to be emerged in the seafood market in Wuhan, China	0.142857142857143	in, is, the, covid-19, be
9510	The “paradox” is that many of the first known human COVID-19 cases are associated with the Huanan Seafood Market and the genomic sequences of these cases fall within lineage B.687 In addition, all but one environmental sample collected at the Huanan market also fall within lineage B.	The COVID-19 is suspected to be emerged in the seafood market in Wuhan, China	0.142857142857143	the, is, covid-19, seafood, market, in
9511	expended to make the simple point that COVID-19 had a natural origin.	The COVID-19 is suspected to be emerged in the seafood market in Wuhan, China	0.142857142857143	to, the, covid-19
9512	The SARS-CoV-2 genome was found to be 96.2% identical to the bat CoV RaTG13.4	The COVID-19 is suspected to be emerged in the seafood market in Wuhan, China	0.142857142857143	the, to, be
9513	t should be clarified that theories about a hypothetical man- made origin of SARS-CoV-2 have been thoroughly discredited by multiple coronavirus experts	Most of the early reported cases have been in that market, which was closed later by the Chinese authority.	0.142857142857143	that, of, have, been, by
9514	WHO report did not consider a hypothesis that the virus was released intentionally, stating that it had been ruled out by other scientists	Most of the early reported cases have been in that market, which was closed later by the Chinese authority.	0.142857142857143	that, the, was, been, by
9515	The natural occurrence of furin-cleavage sites in various viruses has been documented for long.	Most of the early reported cases have been in that market, which was closed later by the Chinese authority.	0.142857142857143	the, of, in, been
9516	This hypothesis found its rationale in the in-silico analysis of sequence similarities which indicated that SARS-CoV-2 was closely related to RaTG13 but displayed specific RBD sites similar to the pangolin virus (	Most of the early reported cases have been in that market, which was closed later by the Chinese authority.	0.142857142857143	in, the, of, which, that, was
9517	Despite the fact that animal host of SARS-CoV2 has not yet been identified, zoonotic origin is supported by a substantial body of research.	Most of the early reported cases have been in that market, which was closed later by the Chinese authority.	0.142857142857143	the, that, of, been, by
9518	Evolutionary analysis of COVID-19 virus revealed that it is most similar to the bat SARS-like coronaviruses, and for the similarity, it was named SARS-CoV-2.	Most of the early reported cases have been in that market, which was closed later by the Chinese authority.	0.142857142857143	of, that, most, the, was
9519	Most genomic encoded proteins of SARS-CoV-2 are similar to SARS-CoVs,	Evolutionary analysis of COVID-19 virus revealed that it is most similar to the bat SARS-like coronaviruses, and for the similarity, it was named SARS-CoV-2.	0.142857142857143	most, of, similar, to
9520	t has been shown that bats and ro- dents are the gene sources of most aCoVs and bCoVs, how- ever, avian species are the gene sources of most dCoVs and gCoVs by evolutionary analyse	Evolutionary analysis of COVID-19 virus revealed that it is most similar to the bat SARS-like coronaviruses, and for the similarity, it was named SARS-CoV-2.	0.142857142857143	that, and, the, of, most, evolutionary
9521	Phylogenetic studies map these nucleotide changes and suggest that they have not diverged from the bat coronavirus RaTG13 that was being researched at the Wuhan Institute of Virology	Evolutionary analysis of COVID-19 virus revealed that it is most similar to the bat SARS-like coronaviruses, and for the similarity, it was named SARS-CoV-2.	0.142857142857143	and, that, the, bat, was, of
9522	According to phylogenetic trees, SARS-CoV is closer to SARS-like bat CoVs.	Evolutionary analysis of COVID-19 virus revealed that it is most similar to the bat SARS-like coronaviruses, and for the similarity, it was named SARS-CoV-2.	0.142857142857143	to, is, sars-like, bat
9523	From phylogenetics analyses undertaken with available full genome sequences, bats appear to be the reservoir of COVID-19 virus	Evolutionary analysis of COVID-19 virus revealed that it is most similar to the bat SARS-like coronaviruses, and for the similarity, it was named SARS-CoV-2.	0.142857142857143	to, the, of, covid-19, virus
9524	Therefore, whether the COVID-19 pandemic is the result of the natural zoonotic spillover of SARS-CoV-2 or due to a research-related incident, SARS-CoV-2 or a closely related progenitor virus resides somewhere in nature.	Evolutionary analysis of COVID-19 virus revealed that it is most similar to the bat SARS-like coronaviruses, and for the similarity, it was named SARS-CoV-2.	0.142857142857143	the, covid-19, is, of, to, virus
9525	The association between the earliest known COVID-19 cases and the Huanan Seafood Market is one of the strongest pieces of evidence suggesting a natural zoonotic spillover origin to COVID- 19	Evolutionary analysis of COVID-19 virus revealed that it is most similar to the bat SARS-like coronaviruses, and for the similarity, it was named SARS-CoV-2.	0.142857142857143	the, covid-19, and, is, of, to
9526	Another piece of evidence that supports the COVID-19 is of bat origin is the existence of a high degree of homology of the ACE2 receptor from a diversity of animal species, thus implicating these animal species as possible intermediate hosts or animal models for COVID-19 infections	Evolutionary analysis of COVID-19 virus revealed that it is most similar to the bat SARS-like coronaviruses, and for the similarity, it was named SARS-CoV-2.	0.142857142857143	of, that, the, covid-19, is, bat, for
9527	Most of the early reported cases have been in that market, which was closed later by the Chinese authority.	Evolutionary analysis of COVID-19 virus revealed that it is most similar to the bat SARS-like coronaviruses, and for the similarity, it was named SARS-CoV-2.	0.142857142857143	most, of, the, that, was
9528	A study by Wu et al. (2020) using a complete genome obtained from a patient who was a worker at a seafood market in Wuhan city, Hubei province, China shows that the virus is closely related to a group of SARS-like CoVs that were previously found present in bats in China	Evolutionary analysis of COVID-19 virus revealed that it is most similar to the bat SARS-like coronaviruses, and for the similarity, it was named SARS-CoV-2.	0.142857142857143	was, that, the, virus, is, to, of, sars-like
9529	The preponderance of scientific evidence at this time indicates that SARS-CoV-2 is representative of a type of corona- virus that has been circulating in feral animal populations for decades	Evolutionary analysis of COVID-19 virus revealed that it is most similar to the bat SARS-like coronaviruses, and for the similarity, it was named SARS-CoV-2.	0.142857142857143	the, of, that, is, virus, for
9530	The natural reservoir is enormous, and it is not even clear what would define an exhaustive search with regard to sampling sites and number of sam- ples analyzed	Evolutionary analysis of COVID-19 virus revealed that it is most similar to the bat SARS-like coronaviruses, and for the similarity, it was named SARS-CoV-2.	0.142857142857143	the, is, and, it, to, of
9531	the progenitor virus for SARS and other viruses closely related to SARS were discovered in southern China	Present evidence indicates that Rhinolophus bats are the natural reservoir of all sarbecoviruses, and that two divergent SARS-CoV-2-like viruses have circulated in southern China (at least in Guangxi and Guangdong provinces) between August 2017 and March 2019 in captive pangolins destined for sale in wildlife markets	0.142857142857143	the, for, and, viruses, in, southern, china
9532	respon- dents who read the natural origin treatment were more likely to believe that the virus started in animals and jumped naturally to humans	The results reveal that the same SARS-CoV-2- like virus can be found in animals with distinct haplotypes, which means that they were probably captured in different Southeast Asian regions.	0.142857142857143	the, were, that, virus, in, animals
9533	On Dec. 26, 2019, Dr. Ji-xian ZHANG in the Hubei Hospital of Integrated Traditional Chinese and Western Medicine identified an elderly couple with pneumonia of unknown etiology, and subsequently found five patients with similar clinical presentations on the next day; most of these individuals reported exposure at the Huanan Seafood Market.	The two thirds of the first Covid-19 patients were associated with the Huanan Seafood Wholesale Market in Wuhan City, Hubei Province, China	0.142857142857143	in, the, hubei, of, with, patients, huanan, seafood
9534	Studies on genome sequences obtained from early patients in Wuhan city in China suggest the probable bat origin of the virus based on similarities between these sequences and those obtained from bat CoVs previously reported in China	The two thirds of the first Covid-19 patients were associated with the Huanan Seafood Wholesale Market in Wuhan City, Hubei Province, China	0.142857142857143	patients, in, wuhan, china, the, of
9535	scientists have shown through experiments that the RBD of BANAL-52 binds with greater affinity to human ACE2 than SARS-CoV-2.	Even though the first patient was not reported to have attended this market, it would appear that this person has been in contact with people involved in the trade of living animals	0.142857142857143	have, that, the, of, with, to
9536	RmYN02 detected in R. malayanus in Yunnan was 97.2%, similar to that of SARS-CoV-2 in the non- structural protein gene ORF1ab.	Even though the first patient was not reported to have attended this market, it would appear that this person has been in contact with people involved in the trade of living animals	0.142857142857143	in, was, to, that, of, the
9537	Recent studies have linked the evolution of human CoVs (HCoVs) to a high level of urbanization and poultry breed- ing, which facilitates the exchange of species and simplify crossing of species barriers, as well as genomic reorganization of these viruses	These studies have revealed a great diversity of sarbecoviruses in bats of the genus Rhinolophus (Rhinolo- phidae, commonly known as horseshoe bats), especially in China (	0.142857142857143	studies, have, the, of, a, as, these
9538	explain why existing genetic data, viral diver- sity and past human history suggest that a natural origin of the virus is the most likely scenario	there is no doubt that one or several species of Rhinolophus constitute the natural reservoir of sarbecoviruses.	0.142857142857143	that, natural, of, the, is
9539	Additional analysis initially suggests that the probability is low that SARS-CoV-2 is a laboratory construct or intentionally engineered	there is no doubt that one or several species of Rhinolophus constitute the natural reservoir of sarbecoviruses.	0.142857142857143	that, the, is, or
9540	Samples from early cases in humans also contained two different SARS- CoV-2 lineages. Although only one lineage spread globally, the existence of multiple lineages suggests that a SARS-CoV-2 epi- demic in animals may have led to multiple spillover events.	The SARS- CoV-2 lineage is only represented by three bat viruses, all isolated from Rhinolophus species collected in China	0.142857142857143	from, in, sars-, cov-2, only, lineage, the
9541	Although the RaTG13 coronavirus isolated from bat has about 96% identity with SARS-CoV-2	The SARS- CoV-2 lineage is only represented by three bat viruses, all isolated from Rhinolophus species collected in China	0.142857142857143	the, isolated, from, bat
9542	SARS-CoV-2 may originate from a virus that is endemic in this bat species.	The SARS- CoV-2 lineage is only represented by three bat viruses, all isolated from Rhinolophus species collected in China	0.142857142857143	from, is, in, bat
9543	Two viruses of the SARS-CoV-2 lineage have been isolated in Sunda pangolins (Manis javanica) obtained from wildlife traffic (so their exact geographic origin is unknown) in Guangdong and Guangxi provinces	The SARS- CoV-2 lineage is only represented by three bat viruses, all isolated from Rhinolophus species collected in China	0.142857142857143	the, lineage, isolated, in, from, is
9544	In this context, it can be assumed that the recombination between Bat- and Pangolin-CoVs happened deep in an ancestry of the bat lineage.	Some caves can host hundreds or even thousands of bats. Promiscuity and intense flight activity during the pre- hibernation period in swarming sites (where bats mate during the autumn) may favour the transmission of viruses between bat individuals and between bat species.	0.142857142857143	in, can, the, between, and, of, bat
9545	Considering macaques’ close phylogenetic rela- tionship to humans, the possibility of the transfer of SARS-CoV-2 from bats to them as intermediate hosts for the spillover to humans seems plausible	from bats to humans is possible, direct contact between bats and hunters would be the best scenario	0.142857142857143	to, the, from, bats, humans
9546	the coronaviruses discovered to date that are most closely related to SARS-CoV-2 are all bat coronaviruses discovered in southern China and Southeast Asia, including Laos, Thailand and Cambodia	an intermediate host species be- tween bats and humans was found in all previous out- breaks caused by closely related coronavirus: the masked palm civet	0.142857142857143	the, closely, related, all, in, and
9547	In December 2005, the role of palm civets as an intermediate host of SARS was confirmed when an investigation of a SARS outbreak at a restaurant found that virus samples taken from infected humans were identical to virus sample taken from palm civets at the restaurant.553 Moreover, both the human and palm civet samples were more closely related to the variant of SARS containing the 29-nucleotide sequence than later human adapted variants.5	The southern regions of China have a dietary tradition favouring freshly slaughtered game meat, which implies a huge trafficking industry dedicated to live animal trading in specialized markets, called wet markets (Shi and Wang 2011). Various wild animals of Shenzhen market were tested, and a virus identical at 99.8% to the SARS-CoV was isolated in the masked palm civet (Paguma larvata, Viverridae)	0.142857142857143	in, the, of, palm, was, a, at, virus, were, identical, to, and, civet
9548	The SARS-CoV was frst identifed in bats, and spread to other animals in difer- ent geographic regions	In the case of Covid-19, a link was established between the first patients and the wildlife market of Wuhan.	0.142857142857143	the, was, in, and
9549	Determining the origin and pathway by which a zoonotic disease (i.e., one that originated in animals)	In the case of Covid-19, a link was established between the first patients and the wildlife market of Wuhan.	0.142857142857143	the, and, a, in
9550	Huanan Seafood Wholesale Market, in Wuhan, Hubei, China.1 The initial outbreak was reported in the mar- ket in December 2019 and involved about 66% of the staff there.	In the case of Covid-19, a link was established between the first patients and the wildlife market of Wuhan.	0.142857142857143	in, the, was, and, of
9551	Whole genome sequencing analysis of 104 strains of the COVID-19 virus isolated from patients in different localities with symptom onset between the end of December 2019 and mid-February 2020 showed 99.9% homology, without significant mutation	In the case of Covid-19, a link was established between the first patients and the wildlife market of Wuhan.	0.142857142857143	of, the, patients, in, between, and
9552	Genome se- quence alignment has revealed a 79.5% sequence identity between SARS-CoV-2 and SARS-CoV and a remarkable 93.1% identity with the sequence of the RaTG12 virus isolated from a bat (Rhinolophus af- finis) residing in Yunnan Province, China	In the case of Covid-19, a link was established between the first patients and the wildlife market of Wuhan.	0.142857142857143	a, between, and, the, of, in
9553	A study reported that the beta variant was able to infect common BALB/c laboratory mice and caused pul- monary changes in contrast to WT SARS-CoV-2	In the case of Covid-19, a link was established between the first patients and the wildlife market of Wuhan.	0.142857142857143	a, the, was, and, in
9554	the identification of genetic sequences of raccoon dogs in samples taken from the market in early 2020 confirm that this susceptible intermediate host was at the market at the time of the outbreak	In the case of Covid-19, a link was established between the first patients and the wildlife market of Wuhan.	0.142857142857143	the, of, in, market, was
9555	In fact, a study published in the journal Nature in 201510 warned of a possible pandemic in relation with bats.	In the case of Covid-19, a link was established between the first patients and the wildlife market of Wuhan.	0.142857142857143	in, a, the, of
9556	The FCS of SARS-CoV-2 was not bioengineered—full stop.	In the case of Covid-19, a link was established between the first patients and the wildlife market of Wuhan.	0.142857142857143	the, of, was
9557	e. Results of the two clustering methods presented in Figs. 3 and 4 show that SARS-CoV-2 sequences form a group with viruses in the Coronaviridae fa	In the case of Covid-19, a link was established between the first patients and the wildlife market of Wuhan.	0.142857142857143	of, the, in, and, a
9558	The first bias was observed in those articles that identify bat as animal origin for SARS-CoV-2.	In the case of Covid-19, a link was established between the first patients and the wildlife market of Wuhan.	0.142857142857143	the, first, was, in
9559	another study suggesting SARS-CoV-2 might be a recombinant virus between the Bat-SL-CoV and an origin-unknown CoV	In the case of Covid-19, a link was established between the first patients and the wildlife market of Wuhan.	0.142857142857143	a, between, the, and
9560	The SARS- CoV-2 lineage is only represented by three bat viruses, all isolated from Rhinolophus species collected in China	Two viruses of the SARS-CoV-2 lineage have been isolated in Sunda pangolins (Manis javanica) obtained from wildlife traffic (so their exact geographic origin is unknown) in Guangdong and Guangxi provinces	0.142857142857143	the, lineage, is, isolated, from, in
9561	Cross contamination between bats (or an intermediate host) and pangolins may have occurred during the trans- port from Southeast Asia, or during the storage in China, or in the wildlife markets in China	Two viruses of the SARS-CoV-2 lineage have been isolated in Sunda pangolins (Manis javanica) obtained from wildlife traffic (so their exact geographic origin is unknown) in Guangdong and Guangxi provinces	0.142857142857143	and, pangolins, have, the, from, in, wildlife
9562	Zhang and Holmes (2020) also highlight a similarity of about 85% between SARS-CoV-2 and RaTG13 in their receptor binding domain, which is an important region of the viral genomes for binding the viruses to the human angiotensin-converting enzyme 2 receptor.	Two viruses of the SARS-CoV-2 lineage have been isolated in Sunda pangolins (Manis javanica) obtained from wildlife traffic (so their exact geographic origin is unknown) in Guangdong and Guangxi provinces	0.142857142857143	and, of, sars-cov-2, in, their, is, the, viruses
9563	The phyloge- netic analysis shows that SARS-CoV-2 protein is frmly rooted in the β-genus lineage of bat coronaviruse	he virus isolated from pangolins seized in Guangdong province is similar at 97.4% with SARS-CoV-2 in the amino acid sequence of the receptor binding domain (RBD) of the S protein (located on the surface of the viral envelope)	0.142857142857143	the, sars-cov-2, protein, is, in, of
9564	he BANAL series is also more divergent from SARS-CoV- 2 in the S2 subunit of the spike protein.	he virus isolated from pangolins seized in Guangdong province is similar at 97.4% with SARS-CoV-2 in the amino acid sequence of the receptor binding domain (RBD) of the S protein (located on the surface of the viral envelope)	0.142857142857143	he, is, from, in, the, of
9565	CoV2 is an obvious chimera (though not nesessarily a lab-made one), which is based on the ancestral bat strain RaTG13, in which the receptor binding motif (RBM) in its spike protein is replaced by the RBM from a pangolin strain,	he virus isolated from pangolins seized in Guangdong province is similar at 97.4% with SARS-CoV-2 in the amino acid sequence of the receptor binding domain (RBD) of the S protein (located on the surface of the viral envelope)	0.142857142857143	is, on, the, in, receptor, binding, protein, from
9566	pangolins were considered a possible intermediate host for SARS-CoV-2 because it shared 99% genetic similarity with the CoV in pangolins	involves an anthropic origin, in which pangolins were contaminated because of their captivity.	0.142857142857143	pangolins, were, because, in
9567	Two viruses of the SARS-CoV-2 lineage have been isolated in Sunda pangolins (Manis javanica) obtained from wildlife traffic (so their exact geographic origin is unknown) in Guangdong and Guangxi provinces	Cross contamination between bats (or an intermediate host) and pangolins may have occurred during the trans- port from Southeast Asia, or during the storage in China, or in the wildlife markets in China	0.142857142857143	the, have, in, pangolins, from, wildlife, and
9568	n CoV. This implies that SARS-CoV-2 may have originated in bats or pa	Cross contamination between bats (or an intermediate host) and pangolins may have occurred during the trans- port from Southeast Asia, or during the storage in China, or in the wildlife markets in China	0.142857142857143	may, have, in, bats, or
9569	we provide evidence for recombination event between Bat-SL-CoV-2 and Pangolin-CoV that resulted in the emergence of SARS-CoV-2	preliminary data provide some evidence that inter-animal transmission of SARS-CoV-2-like viruses occurred during their captivity.	0.142857142857143	provide, evidence, that, of
9570	Their analysis showed that the backbone of the new coronavirus’s genome most closely resembles that of a bat coronavirus discovered after the COVID-19 pan- demic began	this indicates a strong suspicion that the Covid-19 outbreak is a consequence of illegal trade and consumption of wild animals	0.142857142857143	that, the, of, a, covid-19
9571	After the BANAL group of viruses, the next most closely related virus to SARS-CoV-2, as measured by highest average genetic similarity, is the bat SARS-related strain RaTG-13.	The concern related to CoVs infection dramatically rose after the COVID-19 global outbreak, for which a spill-over from wild animals is also most likely	0.142857142857143	after, the, most, related, to, is
9572	All coronaviruses have a zoonotic origin, that is, they infect different species of animals, giving rise to a respi- ratory and intestinal infection	Not only do CoVs affect several species, causing a broad spectrum of disease, but some of them also have a zoonotic potential and the ability to jump from one reservoir species to a different species, Animals 2020, 10, 2377 3 of 41 including humans, usually through a bridging species.	0.142857142857143	have, a, zoonotic, different, species, of, to, and
9573	A coronavirus identified from the Malayan pangolin has been shown to have a 99% similarity with SARS-CoV-2	the dromedary camel (Camelus dromedarius) has been identified as a bridging species of MERS-CoV that most likely spilled over from bats, whereas SARS-CoVs jumped to humans from civets (Paguma larvata) infected by maintenance bat hosts such as Rhinolophus sinicus and R. ferrumequinum	0.142857142857143	a, identified, from, the, has, been, to
9574	, it has been proposed that the majority of human coronaviruses are derived from the bat reservoir	the dromedary camel (Camelus dromedarius) has been identified as a bridging species of MERS-CoV that most likely spilled over from bats, whereas SARS-CoVs jumped to humans from civets (Paguma larvata) infected by maintenance bat hosts such as Rhinolophus sinicus and R. ferrumequinum	0.142857142857143	has, been, that, the, of, from, bat
9575	Data collected on genetic evolution, receptor binding and pathogenesis have shown that SARS-CoV is most likely caused by bats by sequential recombination of bat SARS-CoVs	the dromedary camel (Camelus dromedarius) has been identified as a bridging species of MERS-CoV that most likely spilled over from bats, whereas SARS-CoVs jumped to humans from civets (Paguma larvata) infected by maintenance bat hosts such as Rhinolophus sinicus and R. ferrumequinum	0.142857142857143	and, that, most, likely, by, of, bat, sars-covs
9576	hypothesis is especially appealing to lab origin proponents: the fact that RaTG13 has been identified by researchers from the WIV provides an additional link between the lab and the pandemic. But this scenario appears to be implausible.	the dromedary camel (Camelus dromedarius) has been identified as a bridging species of MERS-CoV that most likely spilled over from bats, whereas SARS-CoVs jumped to humans from civets (Paguma larvata) infected by maintenance bat hosts such as Rhinolophus sinicus and R. ferrumequinum	0.142857142857143	to, the, that, has, been, identified, by, from, and
9577	Several teams have recently confirmed the genetic similarity between SARS-CoV-2 and the beta betacoronavirus of the subgenus Sarbecovirus (Tang et al., 2020). The genome sequence of the new virus is 96.2% identical to that of the bat	ARS-CoV-2 has been analyzed throughout genome sequencing, showing 96.2% overall genome sequence identity with Bat CoV RaTG13, suggesting that Bat CoV and human SARS-CoV-2 might share a common ancestor	0.142857142857143	sars-cov-2, and, genome, sequence, 96.2%, that, bat
9578	At present, RaTG13, which was found in Rhinolophus affinis in Yunnan Province, has the closest relationship with SARS-CoV-2, with 96.2% identity at the whole- genome level	ARS-CoV-2 has been analyzed throughout genome sequencing, showing 96.2% overall genome sequence identity with Bat CoV RaTG13, suggesting that Bat CoV and human SARS-CoV-2 might share a common ancestor	0.142857142857143	ratg13,, has, with, 96.2%, identity, genome
9579	ARS-CoV, the cause of the SARS outbreak in 2003, is also closely related to coronaviruses isolated from bats	the disease in bats is generally asymptomatic and very little information is available on associated lesions,	0.142857142857143	the, in, is, bats
9580	Variant A is the closest to that discovered in bats, that had 96.2% sequence similarity to the human virus [6], and was thus considered the original human virus genome.	Our retrospective analysis of scientific data supports the hypothesis that SARS-CoV-2 is indeed a naturally occurring virus	0.142857142857143	a, is, the, that, virus
9581	WIV discovered a virus sequence (RaTG13) that shows a 96.2% genomic sequence identity match with the SARS-CoV-2 genome, in its archived bat samples collected in 2013.[2	Our retrospective analysis of scientific data supports the hypothesis that SARS-CoV-2 is indeed a naturally occurring virus	0.142857142857143	a, virus, that, the, sars-cov-2
9582	The phylogenetic tree shows that SARS-CoV-2 has the closest evolutionary relationship with Bat-SL-CoV-2 at the scale of the complete virus genome, and less similarity to Pangolin-CoV	Our retrospective analysis of scientific data supports the hypothesis that SARS-CoV-2 is indeed a naturally occurring virus	0.142857142857143	the, that, sars-cov-2, of, virus
9583	Recent SARS-CoV-2 development gives prominence to the poten- tial for deadly viruses hidden in wild zoonotic reservoirs and the threat of zoonotic spillovers	zoonotic corona- viruses have become an increasing threat to human health,	0.142857142857143	to, viruses, zoonotic, threat
9584	the pangolin is considered to be one of the possible intermediate hosts between bat and human	World Health Organization for “scientific and collaborative field mis- sions” to “identify the zoonotic source of the virus	0.142857142857143	the, to, of, and
9585	the virus is similar to MERS-CoV and SARS-CoV that had its origin in animal reservoirs	World Health Organization for “scientific and collaborative field mis- sions” to “identify the zoonotic source of the virus	0.142857142857143	the, virus, to, and
9586	The virus could have been introduced into the human population from an animal source in the market or an infected human could have introduced the virus to the market and the virus may have then been amplified in the market environment.	World Health Organization for “scientific and collaborative field mis- sions” to “identify the zoonotic source of the virus	0.142857142857143	the, virus, source, to, and
9587	Moreover, Rothan and Byrareddy (10) revealed that the novel COVID-19 virus has approximately 80% and 50% identity to SARS and MERS of bat origin, respectively.	World Health Organization for “scientific and collaborative field mis- sions” to “identify the zoonotic source of the virus	0.142857142857143	and, the, virus, to, of
9588	The phylogenetic tree shows that SARS-CoV-2 has the closest evolutionary relationship with Bat-SL-CoV-2 at the scale of the complete virus genome, and less similarity to Pangolin-CoV	World Health Organization for “scientific and collaborative field mis- sions” to “identify the zoonotic source of the virus	0.142857142857143	the, of, virus, and, to
9589	In the evolution of the virus for more than 2 years, it is not difficult to see that SARS-CoV-2 has been undergoing adaptive changes with the human host, and the cycle of this change is often within a few months	A role of the Chinese military at WIV has also been proposed. Lab leak theories are often bolstered by racist tropes that suggest that epidemiological, genetic, or other scientific data have been purposefully withheld or altered to obscure the origin of the virus	0.142857142857143	the, of, virus, to, that, has, been, often, a
9590	The SARS-CoV was frst identifed in bats, and spread to other animals in difer- ent geographic regions	Most animal encounters by coronavirus virologists in the field are with bats, not other wildlife species.	0.142857142857143	the, in, bats,, other
9591	When a virus passes from animals to humans for the first time it is called a spillover event.	Recent data show that SARS-CoV-2 did not come directly from a bat to a human; rather, it first evolved in an intermediate wildlife host	0.142857142857143	a, from, to, first, it
9592	It is believed that bats are the most likely reservoir hosts for SARS-CoV-2 as it is very similar to a bat coronavirus.	t is extremely unlikely that a non-bat interme- diate wildlife host transferred SARS-CoV-2 to a scientist directly or through a collected sample	0.142857142857143	is, that, sars-cov-2, to, a
9593	Even though the authors themselves admit that these observations are also consistent with the scenario of natural emergence, that is, “the genetic structure of SARS-CoV-2 is consistent with both natural or laboratory origin”, they use it as an argument for the hypothesis of SARS-CoV-2 artificial creation.	Compared with the millions of worldwide encounters of humans with wildlife that could transmit an infectious agent, the number of high- risk exposures of scientists doing field or laboratory work is miniscule.	0.142857142857143	the, that, with, of, is, or, laboratory, an
9594	research indicated that a Horseshoe bat virus strain found in China’s Yunnan Province has a genome similarity of 96.2% with SARS-CoV-2	he ani- mal reservoir of SARS-CoV-2 has not yet been identified, but that doesn’t imply the possibility of a lab origin.	0.142857142857143	that, a, has, of, sars-cov-2
9595	expended to make the simple point that COVID-19 had a natural origin.	he ani- mal reservoir of SARS-CoV-2 has not yet been identified, but that doesn’t imply the possibility of a lab origin.	0.142857142857143	the, that, a, origin.
9596	SARS-CoV had spread widely from its as-yet-undetermined reservoir into intermediate hosts, such as civets, ferret badgers, and raccoon dogs, and genetically diversified before it made multiple jumps to humans. This possibility was not accounted for by the authors of the pre- print (14) that suggested that SARS-CoV-2 may have been adapted in a laboratory to infect humans.	he ani- mal reservoir of SARS-CoV-2 has not yet been identified, but that doesn’t imply the possibility of a lab origin.	0.142857142857143	reservoir, possibility, not, the, of, that, sars-cov-2, been, a
9597	It is believed that bats are the most likely reservoir hosts for SARS-CoV-2 as it is very similar to a bat coronavirus.	he ani- mal reservoir of SARS-CoV-2 has not yet been identified, but that doesn’t imply the possibility of a lab origin.	0.142857142857143	that, the, reservoir, sars-cov-2, a
9598	. In fact, many such bat coronaviruses have genetic sequences similar to SARS-CoV and SARS-CoV-2.	Indeed, the reservoirs for SARS-CoV and many other emerging patho- gens, notably EBOV, have not been identified.	0.142857142857143	many, have, sars-cov, and
9599	the virus is similar to MERS-CoV and SARS-CoV that had its origin in animal reservoirs	Indeed, the reservoirs for SARS-CoV and many other emerging patho- gens, notably EBOV, have not been identified.	0.142857142857143	the, and, sars-cov, reservoirs
9600	Evidence to date indicate SARS-CoV-2 could originally result from a recombination of sequences pre-existing in Rhinolophus bats living in the extensive limestone cave systems of Southeast Asia and South China. 217 It has been suggested that the SARS-CoV-2 furin cleavage site could originate from recombination events with as-yet-undiscovered SARS-CoV-2-related coronaviruses co-circulating in bats	SARS-CoV had spread widely from its as-yet-undetermined reservoir into intermediate hosts, such as civets, ferret badgers, and raccoon dogs, and genetically diversified before it made multiple jumps to humans. This possibility was not accounted for by the authors of the pre- print (14) that suggested that SARS-CoV-2 may have been adapted in a laboratory to infect humans.	0.142857142857143	to, sars-cov-2, from, a, of, in, the, and, it, been, suggested, that
9601	he ani- mal reservoir of SARS-CoV-2 has not yet been identified, but that doesn’t imply the possibility of a lab origin.	SARS-CoV had spread widely from its as-yet-undetermined reservoir into intermediate hosts, such as civets, ferret badgers, and raccoon dogs, and genetically diversified before it made multiple jumps to humans. This possibility was not accounted for by the authors of the pre- print (14) that suggested that SARS-CoV-2 may have been adapted in a laboratory to infect humans.	0.142857142857143	reservoir, of, sars-cov-2, not, been, that, the, possibility, a
9602	It is believed that bats are the most likely reservoir hosts for SARS-CoV-2 as it is very similar to a bat coronavirus.	SARS-CoV had spread widely from its as-yet-undetermined reservoir into intermediate hosts, such as civets, ferret badgers, and raccoon dogs, and genetically diversified before it made multiple jumps to humans. This possibility was not accounted for by the authors of the pre- print (14) that suggested that SARS-CoV-2 may have been adapted in a laboratory to infect humans.	0.142857142857143	it, that, the, reservoir, for, sars-cov-2, as, to, a
9603	Mutations, insertions and deletions can occur near the S1–S2 junction of coronaviruses22, which shows that the polybasic cleavage site can arise by a natural evolutionary process.	S1/S2 cleavage sites of coronaviruses are frequently modi- fied by insertions or deletions (indels) during evolution	0.142857142857143	insertions, deletions, of, cleavage, by
9604	virus that is regularly transmitted from an animal to a human is called a zoonotic virus	Zoonotic transmission from an unknown animal reservoir, as was the case for previous CoV outbreaks, appears far more likely	0.142857142857143	from, an, animal, zoonotic
9605	Further recombination analysis revealed the pathway for spillover transmission from Bat-SL-CoV-2 and Pangolin-CoV.	Zoonotic transmission from an unknown animal reservoir, as was the case for previous CoV outbreaks, appears far more likely	0.142857142857143	the, for, transmission, from
9606	all available evidence suggests that SARS-CoV-2 has a natural animal origin and is not a manipulated or constructed virus.	t has been suggested that SARS-CoV-2 passaged in several animal species before entering humans	0.142857142857143	that, sars-cov-2, has, animal
9607	f SARS-CoV-2. This is because we observe considerable similarity be- tween SARS-CoV-2 and bat CoV RaTG13 (or Guangdong pangolin CoV) compared to the similarity between viruses that originated in	The SARS-CoV-2 genome was found to be 96.2% identical to the bat CoV RaTG13.4	0.142857142857143	sars-cov-2, bat, cov, to, the
9608	In contrast, the RBD of Pangolin-CoV is almost identical to SARS-CoV-2 (98%) at the aa level, proposing that mutations in Pangolin gave new features to CoV which enable the virus to bind to hACE2.	The SARS-CoV-2 genome was found to be 96.2% identical to the bat CoV RaTG13.4	0.142857142857143	the, identical, to, sars-cov-2, cov
9609	Determining the origin and pathway by which a zoonotic disease (i.e., one that originated in animals)	explain why existing genetic data, viral diver- sity and past human history suggest that a natural origin of the virus is the most likely scenario	0.142857142857143	the, origin, and, a, that
9610	Mutations, insertions and deletions can occur near the S1–S2 junction of coronaviruses22, which shows that the polybasic cleavage site can arise by a natural evolutionary process.	explain why existing genetic data, viral diver- sity and past human history suggest that a natural origin of the virus is the most likely scenario	0.142857142857143	and, the, of, that, a, natural
9611	there is no doubt that one or several species of Rhinolophus constitute the natural reservoir of sarbecoviruses.	explain why existing genetic data, viral diver- sity and past human history suggest that a natural origin of the virus is the most likely scenario	0.142857142857143	is, that, of, the, natural
9612	Other studies afterwards found that SARS-CoV-2 genome sequences are also similar to pangolin CoV sequences and accordingly raised a hypothesis on the pangolin origin of SARS-CoV-2.	explain why existing genetic data, viral diver- sity and past human history suggest that a natural origin of the virus is the most likely scenario	0.142857142857143	that, and, a, the, origin, of
9613	Compared with the millions of worldwide encounters of humans with wildlife that could transmit an infectious agent, the number of high- risk exposures of scientists doing field or laboratory work is miniscule.	Even though the authors themselves admit that these observations are also consistent with the scenario of natural emergence, that is, “the genetic structure of SARS-CoV-2 is consistent with both natural or laboratory origin”, they use it as an argument for the hypothesis of SARS-CoV-2 artificial creation.	0.142857142857143	with, the, of, that, an, or, laboratory, is
9614	SARS-CoV-2 is believed to be a spillover of an animal coronavirus and later adapted the ability of human-to-human transmission	the hypothesis of natural origin has a higher prior prob- ability given past human history as well as present viral abundance and diversity	0.142857142857143	a, of, and, the, ability
9615	all available evidence suggests that SARS-CoV-2 has a natural animal origin and is not a manipulated or constructed virus.	the hypothesis of natural origin has a higher prior prob- ability given past human history as well as present viral abundance and diversity	0.142857142857143	has, a, natural, origin, and
9616	The current leading hypothesis is that the bat-derived virus evolved to infect pangolins; after a series of mutations and re- combination events, it has been transmitted to humans.	the hypothesis of natural origin has a higher prior prob- ability given past human history as well as present viral abundance and diversity	0.142857142857143	the, hypothesis, a, of, and, has
9617	The association between the earliest known COVID-19 cases and the Huanan Seafood Market is one of the strongest pieces of evidence suggesting a natural zoonotic spillover origin to COVID- 19	the hypothesis of natural origin has a higher prior prob- ability given past human history as well as present viral abundance and diversity	0.142857142857143	the, and, of, a, natural, origin
9618	A coronavirus identified from the Malayan pangolin has been shown to have a 99% similarity with SARS-CoV-2	no such arguments have been provided by Segreto and Deigin in their initial manuscript and response to our commentary.[9] Mean- while, the evidence in favor of SARS-CoV-2 natural origin has been growing and is reviewed elsewhere	0.142857142857143	the, has, been, to, have, sars-cov-2
9619	hypothesis is especially appealing to lab origin proponents: the fact that RaTG13 has been identified by researchers from the WIV provides an additional link between the lab and the pandemic. But this scenario appears to be implausible.	no such arguments have been provided by Segreto and Deigin in their initial manuscript and response to our commentary.[9] Mean- while, the evidence in favor of SARS-CoV-2 natural origin has been growing and is reviewed elsewhere	0.142857142857143	is, to, origin, the, has, been, by, and
9620	he virus isolated from pangolins seized in Guangdong province is similar at 97.4% with SARS-CoV-2 in the amino acid sequence of the receptor binding domain (RBD) of the S protein (located on the surface of the viral envelope)	CoV2 is an obvious chimera (though not nesessarily a lab-made one), which is based on the ancestral bat strain RaTG13, in which the receptor binding motif (RBM) in its spike protein is replaced by the RBM from a pangolin strain,	0.142857142857143	from, in, is, the, receptor, binding, protein, on
9621	the pangolin is considered to be one of the possible intermediate hosts between bat and human	SARS-CoV- 2 itself has an over 96% nucleotide identity to RaTG13 and therefore could be considered “RaTG13-like”	0.142857142857143	considered, to, be, and
9622	All SARS-CoV-2 isolated from humans to date are closely related genetically to coronaviruses isolated from bat populations, specifically, bats from the genus Rhinolophus.	SARS-CoV-2 was made from viruses that are nearly identical to RaTG13 and MP789.	0.142857142857143	sars-cov-2, from, to, are
9623	SARS-CoV-2 was rapidly sequenced (Zhu et al., 2020) and linked to bats CoV belonging to the lineage b of betacoronavirus	SARS-CoV-2 was made from viruses that are nearly identical to RaTG13 and MP789.	0.142857142857143	sars-cov-2, was, and, to
9624	The results obtained from various AI-enabled experiments using clustering algorithms demonstrate that all examined SARS-CoV-2 genomes belong to a cluster that also contains bat and pangolin coronavirus genomes.	SARS-CoV-2 was made from viruses that are nearly identical to RaTG13 and MP789.	0.142857142857143	from, that, sars-cov-2, to, and
9625	bat CoV RaTG13 is shown closer to SARS-CoV-2 than pangolin CoVs.	SARS-CoV-2 was made from viruses that are nearly identical to RaTG13 and MP789.	0.142857142857143	ratg13, to, sars-cov-2
9626	RmYN02 detected in R. malayanus in Yunnan was 97.2%, similar to that of SARS-CoV-2 in the non- structural protein gene ORF1ab.	SARS-CoV-2 was made from viruses that are nearly identical to RaTG13 and MP789.	0.142857142857143	was, to, that, sars-cov-2
9627	Studies based on the analysis of N, S, and ORF1a/1b genes have shown conserved sequences suggesting that SARS-CoV-2 is an animal virus, which was transmitted to humans by undergoing evolutionary adaptations	several coronaviruses recently found in horseshoe bats in Laos share RBDs, which are more sim- ilar to that of SARS-CoV-2 based on both nucleotide (93.6% sim- ilarity) and amino acid (97.4% similarity) sequences compared to RBDs of RaTG13 (85.5% and 89.2%, respectively) and MP789 (86.6% and 96.9%, respectively).	0.142857142857143	based, on, of, and, sequences, that, sars-cov-2, which, to
9628	One such virus is more than 96% identical to SARS-CoV-2 in its whole genome	one of these bat coronaviruses, BANAL-52, demonstrates even higher overall genome similarity with SARS-CoV-2 (96.8%) than RaTG13 (96.2%).	0.142857142857143	one, than, sars-cov-2, genome
9629	hypothesis is especially appealing to lab origin proponents: the fact that RaTG13 has been identified by researchers from the WIV provides an additional link between the lab and the pandemic. But this scenario appears to be implausible.	provides the most conclusive evidence that known viruses from WIV cannot be viewed as SARS-CoV-2′s templates	0.142857142857143	the, that, from, wiv, provides, be
9630	A coronavirus identified from the Malayan pangolin has been shown to have a 99% similarity with SARS-CoV-2	hypothesis is especially appealing to lab origin proponents: the fact that RaTG13 has been identified by researchers from the WIV provides an additional link between the lab and the pandemic. But this scenario appears to be implausible.	0.142857142857143	identified, from, the, has, been, to
9631	the dromedary camel (Camelus dromedarius) has been identified as a bridging species of MERS-CoV that most likely spilled over from bats, whereas SARS-CoVs jumped to humans from civets (Paguma larvata) infected by maintenance bat hosts such as Rhinolophus sinicus and R. ferrumequinum	hypothesis is especially appealing to lab origin proponents: the fact that RaTG13 has been identified by researchers from the WIV provides an additional link between the lab and the pandemic. But this scenario appears to be implausible.	0.142857142857143	the, has, been, identified, that, from, to, by, and
9632	no such arguments have been provided by Segreto and Deigin in their initial manuscript and response to our commentary.[9] Mean- while, the evidence in favor of SARS-CoV-2 natural origin has been growing and is reviewed elsewhere	hypothesis is especially appealing to lab origin proponents: the fact that RaTG13 has been identified by researchers from the WIV provides an additional link between the lab and the pandemic. But this scenario appears to be implausible.	0.142857142857143	been, by, and, to, the, origin, has, is
9633	provides the most conclusive evidence that known viruses from WIV cannot be viewed as SARS-CoV-2′s templates	hypothesis is especially appealing to lab origin proponents: the fact that RaTG13 has been identified by researchers from the WIV provides an additional link between the lab and the pandemic. But this scenario appears to be implausible.	0.142857142857143	provides, the, that, from, wiv, be
9634	several independent research groups have identified that SARS-CoV-2 belongs to β-coronavirus, with highly identical genome to bat coronavirus, pointing to bat as the natural host	the genetic similarity of SARS-CoV-2 with other coronaviruses appears to be completely consistent with the hypoth- esis of its natural origin.	0.142857142857143	sars-cov-2, to, with, the, natural
9635	The distant general origin of its zoonosis can be traced back to the ecosystem changes that have decreased biodiversity, greatly facilitating the contacts between humans and the animal reservoirs that carry pathogens, including SARS-CoV-2	the genetic similarity of SARS-CoV-2 with other coronaviruses appears to be completely consistent with the hypoth- esis of its natural origin.	0.142857142857143	the, of, its, be, to, sars-cov-2
9636	Several teams have recently confirmed the genetic similarity between SARS-CoV-2 and the beta betacoronavirus of the subgenus Sarbecovirus (Tang et al., 2020). The genome sequence of the new virus is 96.2% identical to that of the bat	the genetic similarity of SARS-CoV-2 with other coronaviruses appears to be completely consistent with the hypoth- esis of its natural origin.	0.142857142857143	the, genetic, similarity, sars-cov-2, of, to
9637	ats harbor the largest diversity of coronaviruses among mammals, including beta coronaviruses of which SARS-CoV-2 belongs	the genetic similarity of SARS-CoV-2 with other coronaviruses appears to be completely consistent with the hypoth- esis of its natural origin.	0.142857142857143	the, of, coronaviruses, sars-cov-2
9638	a coronavirus strain in the Malay pan- golin with a genome that was similar to that of SARS- CoV-2 at 85.5%–92.4%.	RBD of SARS-CoV-2 was also shown to bind ACE2 receptors of bats, which makes the scenario of its emergence in these animals plausible	0.142857142857143	in, the, was, to, of
9639	RaTG13, the closest to SARS-CoV-2 genome, was isolated in 2016 from an anal sample of a horseshoe bat (Rhinolophus affinis) from Yunnan (Zhou et al., 2020a; Ge et al., 2016).	RBD of SARS-CoV-2 was also shown to bind ACE2 receptors of bats, which makes the scenario of its emergence in these animals plausible	0.142857142857143	the, to, sars-cov-2, was, in, of
9640	One of these sequences shows 96.2% similarity to a genome sequence of a coronavirus, denoted RaTG13, which was previously obtained from a Rhinolophus affinis bat found in Yunnan province of China.	RBD of SARS-CoV-2 was also shown to bind ACE2 receptors of bats, which makes the scenario of its emergence in these animals plausible	0.142857142857143	of, these, to, which, was, in
9641	Zhang and Holmes (2020) also highlight a similarity of about 85% between SARS-CoV-2 and RaTG13 in their receptor binding domain, which is an important region of the viral genomes for binding the viruses to the human angiotensin-converting enzyme 2 receptor.	RBD of SARS-CoV-2 was also shown to bind ACE2 receptors of bats, which makes the scenario of its emergence in these animals plausible	0.142857142857143	also, of, sars-cov-2, in, which, the, to
9642	0.001. This again indicates that bats are the more likely origin of SARS-CoV-2 than pa	Holmes et al. reported that “both CGG codons are more than 99.8% conserved among the > 1,800,000 near complete SARS-CoV-2 genomes sequenced to date,”[10 ] suggesting that these codons are preserved by stabilizing selection and, therefore, may be associated with high fitness. In this regard, the FCS insertion structure appears to be well consistent with the hypothesis of natural origin and subsequent evolution-driven codon optimization.	0.142857142857143	this, that, are, the, more, origin, of, sars-cov-2, than
9643	The distant general origin of its zoonosis can be traced back to the ecosystem changes that have decreased biodiversity, greatly facilitating the contacts between humans and the animal reservoirs that carry pathogens, including SARS-CoV-2	aken together, this allows us to conclude that natural emergence remains the most plausible scenario of SARS- CoV-2 origin and evidence to the contrary is yet to be presented.	0.142857142857143	the, origin, of, be, to, that, and
9644	Most scientists feel that a naturally occurring event was most likely the cause of the SARS-CoV-2 outbreak and subsequent pandemic spread,” he says. “The evidence is strong but is still circumstantial, and we need to keep an open mind about the origins of covid-19.”	aken together, this allows us to conclude that natural emergence remains the most plausible scenario of SARS- CoV-2 origin and evidence to the contrary is yet to be presented.	0.142857142857143	most, that, the, of, and, evidence, is, to
9645	respon- dents who read the natural origin treatment were more likely to believe that the virus started in animals and jumped naturally to humans	aken together, this allows us to conclude that natural emergence remains the most plausible scenario of SARS- CoV-2 origin and evidence to the contrary is yet to be presented.	0.142857142857143	the, natural, origin, to, that, and
9646	Despite the fact that animal host of SARS-CoV2 has not yet been identified, zoonotic origin is supported by a substantial body of research.	aken together, this allows us to conclude that natural emergence remains the most plausible scenario of SARS- CoV-2 origin and evidence to the contrary is yet to be presented.	0.142857142857143	the, that, of, yet, origin, is
9647	the evidence from the phylogenetic analysis indicates that the COVID-19 belongs to the genus betacoronavirus, which includes SARS- CoV, that infects humans, bats, and wild animals	aken together, this allows us to conclude that natural emergence remains the most plausible scenario of SARS- CoV-2 origin and evidence to the contrary is yet to be presented.	0.142857142857143	the, evidence, that, to, sars-, and
9648	According to available information, SARS-CoV-2 is inferred to be a recombinant virus that originated from bats and was transmitted to humans, possibly using the pangolin as the intermediate host.	Recent research results suggest that bats or pangolins might be the hosts for SARS-CoV-2 based on comparative studies using its genomic sequences.	0.142857142857143	sars-cov-2, be, that, bats, using, the
9649	Xiao et al. (2020) furthermore suggest that SARS-CoV- 2 may have been formed by a recombination of a pangolin CoV-like virus with one similar to RaTG13, and that pangolins are potentially the intermediate hosts for SARS-CoV-2	Recent research results suggest that bats or pangolins might be the hosts for SARS-CoV-2 based on comparative studies using its genomic sequences.	0.142857142857143	suggest, that, pangolins, the, hosts, for, sars-cov-2
9650	‘‘3’’. We thus suggest that SARS-CoV-2 probably has the same origin with bat CoV RaTG13 or Guangdong pango	Recent research results suggest that bats or pangolins might be the hosts for SARS-CoV-2 based on comparative studies using its genomic sequences.	0.142857142857143	suggest, that, sars-cov-2, the, or
9651	Peer-reviewed evidence available to the public points to the hypothesis that SARS-CoV-2 emerged as a result of spillover into humans from a natural origin	The results obtained from various AI-enabled experiments using clustering algorithms demonstrate that all examined SARS-CoV-2 genomes belong to a cluster that also contains bat and pangolin coronavirus genomes.	0.142857142857143	to, the, that, sars-cov-2, a, from
9652	Although the RaTG13 coronavirus isolated from bat has about 96% identity with SARS-CoV-2	The results obtained from various AI-enabled experiments using clustering algorithms demonstrate that all examined SARS-CoV-2 genomes belong to a cluster that also contains bat and pangolin coronavirus genomes.	0.142857142857143	the, coronavirus, from, bat, sars-cov-2
9653	SARS-CoV-2 may originate from a virus that is endemic in this bat species.	The results obtained from various AI-enabled experiments using clustering algorithms demonstrate that all examined SARS-CoV-2 genomes belong to a cluster that also contains bat and pangolin coronavirus genomes.	0.142857142857143	sars-cov-2, from, a, that, bat
9654	SARS-CoV-2 and bat RaTG13 showing 96% identity some pangolin Coronaviruses exhibit very high similarity to particularly the receptor-binding domain of SARS-CoV-2.	The results obtained from various AI-enabled experiments using clustering algorithms demonstrate that all examined SARS-CoV-2 genomes belong to a cluster that also contains bat and pangolin coronavirus genomes.	0.142857142857143	sars-cov-2, and, bat, pangolin, to, the
9655	coronaviruses that were phylogenetically related to SARS-CoV-2 were found in rhinolophus bats in South Asian countries including China, Japan, Cambodia, and Thailand[2,6–8] and in pangolins smuggled to China from South Asian countries.[9,	provides evidence strongly supporting scientific hypotheses that bats and pangolins are probable hosts for SARS-CoV-2	0.142857142857143	that, sars-cov-2, bats, and, pangolins
9656	Bats are con- sidered to be the most likely initial hosts of SARS- CoV-2, while pangolins may be the intermediate hosts.	t the whole genome analysis level, our findings also indicate that bats are more likely the hosts for the COVID-19 virus than pangolins.	0.142857142857143	bats, are, the, likely, hosts
9657	Chinese rhi- nolophid bats were also found to harbour genetically differentiated CoVs related to SARS-CoV (Rhinolophus spp.), suggesting that these ani- mals are hosts for this novel HCoV	t the whole genome analysis level, our findings also indicate that bats are more likely the hosts for the COVID-19 virus than pangolins.	0.142857142857143	bats, also, that, are, hosts, for
9658	Evolutionary analysis of COVID-19 virus revealed that it is most similar to the bat SARS-like coronaviruses, and for the similarity, it was named SARS-CoV-2.	A study by Wu et al. (2020) using a complete genome obtained from a patient who was a worker at a seafood market in Wuhan city, Hubei province, China shows that the virus is closely related to a group of SARS-like CoVs that were previously found present in bats in China	0.142857142857143	of, virus, that, is, to, the, sars-like, was
9659	In March 2023 a team of scientists claimed to have the “best evidence” we are ever likely to find of how the virus that causes covid-19 was first transmitted to a human. The crux of this analysis is that DNA from raccoon dogs, wild mammals that were being sold live in the market for meat, was found in the same locations as swabs from the market that tested positive for SARS-CoV-2.	It is believed that bats are the most likely reservoir hosts for SARS-CoV-2 as it is very similar to a bat coronavirus.	0.142857142857143	a, to, the, are, likely, that, is, for, as
9660	The importance of geographic restrictions on the location of closely related SARSr-CoV is corroborated by the successful search for the likely natural reservoir of SARS. In 2013, WIV researchers found a virus 95.6% similar to SARS in discovery of SARS-related virus, WIV1, in a cave in Yunnan Provence. In 2017, WIV researchers discovered, through additional sampling, that the same cave actually contained “all of the genetic building blocks” necessary for SARS.	It is believed that bats are the most likely reservoir hosts for SARS-CoV-2 as it is very similar to a bat coronavirus.	0.142857142857143	the, is, for, likely, reservoir, a, similar, to, that
9661	t is extremely unlikely that a non-bat interme- diate wildlife host transferred SARS-CoV-2 to a scientist directly or through a collected sample	It is believed that bats are the most likely reservoir hosts for SARS-CoV-2 as it is very similar to a bat coronavirus.	0.142857142857143	is, that, a, sars-cov-2, to
9662	he ani- mal reservoir of SARS-CoV-2 has not yet been identified, but that doesn’t imply the possibility of a lab origin.	It is believed that bats are the most likely reservoir hosts for SARS-CoV-2 as it is very similar to a bat coronavirus.	0.142857142857143	reservoir, sars-cov-2, that, the, a
9663	SARS-CoV had spread widely from its as-yet-undetermined reservoir into intermediate hosts, such as civets, ferret badgers, and raccoon dogs, and genetically diversified before it made multiple jumps to humans. This possibility was not accounted for by the authors of the pre- print (14) that suggested that SARS-CoV-2 may have been adapted in a laboratory to infect humans.	It is believed that bats are the most likely reservoir hosts for SARS-CoV-2 as it is very similar to a bat coronavirus.	0.142857142857143	reservoir, as, it, to, for, the, that, sars-cov-2, a
9664	f SARS-CoV-2. This is because we observe considerable similarity be- tween SARS-CoV-2 and bat CoV RaTG13 (or Guangdong pangolin CoV) compared to the similarity between viruses that originated in	It is believed that bats are the most likely reservoir hosts for SARS-CoV-2 as it is very similar to a bat coronavirus.	0.142857142857143	is, sars-cov-2, bat, to, the, that
9665	Determining the origin and pathway by which a zoonotic disease (i.e., one that originated in animals)	Outcomes of a phylogenetic analysis suggest that the virus belongs to the genus Betacoronavirus, sub-genus Sarbecovirus, which includes many bat SARS-like CoVs and SARS CoVs.	0.142857142857143	the, and, which, a, that
9666	Line- age A viruses are at least two mutations closer to bat coronaviruses, indicating that the an- cestor of SARS-CoV-2 arose from this lineage	Outcomes of a phylogenetic analysis suggest that the virus belongs to the genus Betacoronavirus, sub-genus Sarbecovirus, which includes many bat SARS-like CoVs and SARS CoVs.	0.142857142857143	a, to, bat, that, the, of
9667	Recent studies have linked the evolution of human CoVs (HCoVs) to a high level of urbanization and poultry breed- ing, which facilitates the exchange of species and simplify crossing of species barriers, as well as genomic reorganization of these viruses	Outcomes of a phylogenetic analysis suggest that the virus belongs to the genus Betacoronavirus, sub-genus Sarbecovirus, which includes many bat SARS-like CoVs and SARS CoVs.	0.142857142857143	the, of, covs, to, a, and, which
9668	Mutations, insertions and deletions can occur near the S1–S2 junction of coronaviruses22, which shows that the polybasic cleavage site can arise by a natural evolutionary process.	Outcomes of a phylogenetic analysis suggest that the virus belongs to the genus Betacoronavirus, sub-genus Sarbecovirus, which includes many bat SARS-like CoVs and SARS CoVs.	0.142857142857143	and, the, of, which, that, a
9669	s again observed that the similarity between SARS-CoV-2 and bat CoV RaTG13 (or Guangdong pangolin CoV) is larger than the similarity between bat SARS CoVs, which share the same bat	Outcomes of a phylogenetic analysis suggest that the virus belongs to the genus Betacoronavirus, sub-genus Sarbecovirus, which includes many bat SARS-like CoVs and SARS CoVs.	0.142857142857143	that, the, and, bat, sars, which
9670	Other studies afterwards found that SARS-CoV-2 genome sequences are also similar to pangolin CoV sequences and accordingly raised a hypothesis on the pangolin origin of SARS-CoV-2.	Outcomes of a phylogenetic analysis suggest that the virus belongs to the genus Betacoronavirus, sub-genus Sarbecovirus, which includes many bat SARS-like CoVs and SARS CoVs.	0.142857142857143	that, to, and, a, the, of
9671	t was found that the genome sequence of SARS-CoV-2 is 96.2% identical to a bat CoV RaTG13, whereas it shares 79.5% identity to SARS-CoV	Zhou et al. (2020) advocate a probable bat origin of SARS-CoV-2 by using complete genome sequences of five patients at the beginning of the outbreak in Wuhan, China	0.142857142857143	the, genome, of, sars-cov-2, a, bat
9672	Compared with the known SARS-CoV and MERS-CoV genome, SARS-CoV-2 is closer to the SARS-like bat CoVs in terms of the whole genome sequence	One of these sequences shows 96.2% similarity to a genome sequence of a coronavirus, denoted RaTG13, which was previously obtained from a Rhinolophus affinis bat found in Yunnan province of China.	0.142857142857143	to, bat, in, of, genome, sequence
9673	RBD of SARS-CoV-2 was also shown to bind ACE2 receptors of bats, which makes the scenario of its emergence in these animals plausible	One of these sequences shows 96.2% similarity to a genome sequence of a coronavirus, denoted RaTG13, which was previously obtained from a Rhinolophus affinis bat found in Yunnan province of China.	0.142857142857143	of, was, to, which, in, these
9674	genome1 , some pangolin coronaviruses exhibit strong similarity to SARS-CoV-2 in the RBD, including all six key RBD residues21 (Fig. 1). This clearly shows that the SARS-CoV-2 spike protein optimized for binding to human-like ACE2 is the result of natural selection	Zhang and Holmes (2020) also highlight a similarity of about 85% between SARS-CoV-2 and RaTG13 in their receptor binding domain, which is an important region of the viral genomes for binding the viruses to the human angiotensin-converting enzyme 2 receptor.	0.142857142857143	similarity, to, sars-cov-2, in, the, for, binding, is, of
9675	Two viruses of the SARS-CoV-2 lineage have been isolated in Sunda pangolins (Manis javanica) obtained from wildlife traffic (so their exact geographic origin is unknown) in Guangdong and Guangxi provinces	Zhang and Holmes (2020) also highlight a similarity of about 85% between SARS-CoV-2 and RaTG13 in their receptor binding domain, which is an important region of the viral genomes for binding the viruses to the human angiotensin-converting enzyme 2 receptor.	0.142857142857143	viruses, of, the, sars-cov-2, in, their, is, and
9676	RBD of SARS-CoV-2 was also shown to bind ACE2 receptors of bats, which makes the scenario of its emergence in these animals plausible	Zhang and Holmes (2020) also highlight a similarity of about 85% between SARS-CoV-2 and RaTG13 in their receptor binding domain, which is an important region of the viral genomes for binding the viruses to the human angiotensin-converting enzyme 2 receptor.	0.142857142857143	of, sars-cov-2, also, to, which, the, in
9677	the critical residues binding to hACE2 are 100% identical in SARS-CoV-2 and Pangolin-CoV	Zhang and Holmes (2020) also highlight a similarity of about 85% between SARS-CoV-2 and RaTG13 in their receptor binding domain, which is an important region of the viral genomes for binding the viruses to the human angiotensin-converting enzyme 2 receptor.	0.142857142857143	the, binding, to, in, sars-cov-2, and
9678	SARS-CoV-2 and bat RaTG13 showing 96% identity some pangolin Coronaviruses exhibit very high similarity to particularly the receptor-binding domain of SARS-CoV-2.	Zhang and Holmes (2020) also highlight a similarity of about 85% between SARS-CoV-2 and RaTG13 in their receptor binding domain, which is an important region of the viral genomes for binding the viruses to the human angiotensin-converting enzyme 2 receptor.	0.142857142857143	sars-cov-2, and, ratg13, similarity, to, the, of
9679	the nucleotide sequences of SARS-CoV-2-related coronaviruses from two Rhinolophus shameli bats(RshSTT200 and Rsh- STT182), which were collected in Cambodia in 2010, shared 92.6% identity with the SARS-CoV-2 genome	In another study, Lam et al. (2020) found two related lineages of CoVs in pangolin genome sequences sampled in Guangxi and Guang- dong provinces in China, which have similar genomic organizations to SARS-CoV-2.	0.142857142857143	sequences, of, two, and, which, in, genome
9680	TG13. This further confirms our findings when using the hierarchical clustering in Fig. 7 that bats are more likely the hosts for the SARS-CoV-2 than pangol	That study suggests that pangolins could be possible hosts for SARS-CoV-2 although they are solitary animals in an endangered status with relatively small population sizes.	0.142857142857143	in, that, are, hosts, for, sars-cov-2
9681	t should be clarified that theories about a hypothetical man- made origin of SARS-CoV-2 have been thoroughly discredited by multiple coronavirus experts	Xiao et al. (2020) furthermore suggest that SARS-CoV- 2 may have been formed by a recombination of a pangolin CoV-like virus with one similar to RaTG13, and that pangolins are potentially the intermediate hosts for SARS-CoV-2	0.142857142857143	that, a, of, sars-cov-2, have, been, by
9682	he presence of lineage A virus at the Huanan market was confirmed by Gao et al. (43) from a sample taken from discarded gloves.	Xiao et al. (2020) furthermore suggest that SARS-CoV- 2 may have been formed by a recombination of a pangolin CoV-like virus with one similar to RaTG13, and that pangolins are potentially the intermediate hosts for SARS-CoV-2	0.142857142857143	of, a, virus, the, by, et, al.
9683	a fluorescent study, it was confirmed that the SARS-CoV-2 also uses the same ACE2 (angiotensin-converting enzyme 2) cell receptor and mechanism for the entry to host cell which is previously used by the SARS-CoV	Xiao et al. (2020) furthermore suggest that SARS-CoV- 2 may have been formed by a recombination of a pangolin CoV-like virus with one similar to RaTG13, and that pangolins are potentially the intermediate hosts for SARS-CoV-2	0.142857142857143	a, that, the, sars-cov-2, and, for, to, by
9684	results suggest that the pan- golin may be a long-term host of these pathogens.	Xiao et al. (2020) furthermore suggest that SARS-CoV- 2 may have been formed by a recombination of a pangolin CoV-like virus with one similar to RaTG13, and that pangolins are potentially the intermediate hosts for SARS-CoV-2	0.142857142857143	suggest, that, the, may, a, of
9685	This hypothesis found its rationale in the in-silico analysis of sequence similarities which indicated that SARS-CoV-2 was closely related to RaTG13 but displayed specific RBD sites similar to the pangolin virus (	Xiao et al. (2020) furthermore suggest that SARS-CoV- 2 may have been formed by a recombination of a pangolin CoV-like virus with one similar to RaTG13, and that pangolins are potentially the intermediate hosts for SARS-CoV-2	0.142857142857143	the, of, that, sars-cov-2, to, similar, pangolin, virus
9686	This finding suggests that natural selection might happen in pangolin and gave the virus new features for recognition of hACE2.	On the other hand, by analysing genomic features of SARS-CoV-2, i.e., mutations in the receptor binding domain portion of the spike protein and distinct backbone of the virus, Andersen, Rambaut, Lipkin, Holmes, and Garry (2020) deter- mined that this novel coronavirus originated through natural processes rather than through a laboratory manipulation.	0.142857142857143	this, that, natural, in, and, the, features, of
9687	olin CoV). Therefore, SARS-CoV-2 is deemed to have very likely originated in the same host with bat CoV RaTG13 or Guangdong pangolin CoV, which is bat or pangolin, re	m. Once we have been able to identify SARS-CoV-2 as belonging to the Riboviria re	0.142857142857143	sars-cov-2, to, have, the, re
9688	This finding suggests the Pangolin as the intermediate host for SARS-CoV-2	m. Once we have been able to identify SARS-CoV-2 as belonging to the Riboviria re	0.142857142857143	the, as, sars-cov-2
9689	ats are the natural reservoir of a wide variety of CoVs, including SARS-CoV-like and MERS- CoV-like viruses	e. Results of the two clustering methods presented in Figs. 3 and 4 show that SARS-CoV-2 sequences form a group with viruses in the Coronaviridae fa	0.142857142857143	the, of, a, and, viruses
9690	Genome se- quence alignment has revealed a 79.5% sequence identity between SARS-CoV-2 and SARS-CoV and a remarkable 93.1% identity with the sequence of the RaTG12 virus isolated from a bat (Rhinolophus af- finis) residing in Yunnan Province, China	e. Results of the two clustering methods presented in Figs. 3 and 4 show that SARS-CoV-2 sequences form a group with viruses in the Coronaviridae fa	0.142857142857143	a, sars-cov-2, and, with, the, of, in
9691	A study reported that the beta variant was able to infect common BALB/c laboratory mice and caused pul- monary changes in contrast to WT SARS-CoV-2	e. Results of the two clustering methods presented in Figs. 3 and 4 show that SARS-CoV-2 sequences form a group with viruses in the Coronaviridae fa	0.142857142857143	a, that, the, and, in, sars-cov-2
9692	Upon virus genome sequen- cing, the COVID-19 was analyzed throughout the genome to Bat CoV RaTG13 and showed 96.2% overall genome sequence identity [8], suggesting that bat CoV and human SARS-CoV-2 might share the same ancestor	bat CoV RaTG13 is shown closer to SARS-CoV-2 than pangolin CoVs.	0.142857142857143	to, bat, cov, ratg13, sars-cov-2
9693	Although the RaTG13 coronavirus isolated from bat has about 96% identity with SARS-CoV-2	bat CoV RaTG13 is shown closer to SARS-CoV-2 than pangolin CoVs.	0.142857142857143	ratg13, bat, sars-cov-2
9694	SARS-CoV-2 may originate from a virus that is endemic in this bat species.	bat CoV RaTG13 is shown closer to SARS-CoV-2 than pangolin CoVs.	0.142857142857143	sars-cov-2, is, bat
9695	The pangolin is currently considered to be the most likely among the candidate intermediate hosts.	bat CoV RaTG13 is shown closer to SARS-CoV-2 than pangolin CoVs.	0.142857142857143	pangolin, is, to
9696	SARS-CoV-2 was made from viruses that are nearly identical to RaTG13 and MP789.	bat CoV RaTG13 is shown closer to SARS-CoV-2 than pangolin CoVs.	0.142857142857143	sars-cov-2, to, ratg13
9697	’. This again substantiates the probable bat or pangolin origin of SARS- CoV	bat CoV RaTG13 is shown closer to SARS-CoV-2 than pangolin CoVs.	0.142857142857143	bat, pangolin, cov
9698	The RBDs of BANAL-52 and BANAL- 103 are 97.4% similar to the RBD of SARS-CoV-2. The RBD of BANAL-236 is 96.9% like that of SARS- CoV-2	B, we believe that SARS-CoV-2 is naturally part of the Sarbecovirus sub-gen	0.142857142857143	the, of, is, that
9699	he ani- mal reservoir of SARS-CoV-2 has not yet been identified, but that doesn’t imply the possibility of a lab origin.	B, we believe that SARS-CoV-2 is naturally part of the Sarbecovirus sub-gen	0.142857142857143	of, sars-cov-2, that, the
9700	It is believed that bats are the most likely reservoir hosts for SARS-CoV-2 as it is very similar to a bat coronavirus.	B, we believe that SARS-CoV-2 is naturally part of the Sarbecovirus sub-gen	0.142857142857143	is, that, the, sars-cov-2
9701	f SARS-CoV-2. This is because we observe considerable similarity be- tween SARS-CoV-2 and bat CoV RaTG13 (or Guangdong pangolin CoV) compared to the similarity between viruses that originated in	B, we believe that SARS-CoV-2 is naturally part of the Sarbecovirus sub-gen	0.142857142857143	is, we, sars-cov-2, the, that
9702	In contrast, the RBD of Pangolin-CoV is almost identical to SARS-CoV-2 (98%) at the aa level, proposing that mutations in Pangolin gave new features to CoV which enable the virus to bind to hACE2.	B, we believe that SARS-CoV-2 is naturally part of the Sarbecovirus sub-gen	0.142857142857143	the, of, is, sars-cov-2, that
9703	the pangolin is considered to be one of the possible intermediate hosts between bat and human	‘15’’). These are 2 viruses closest to SARS-CoV- 2 based on the whole genome analysis. Results in Figs. 7C and 7D therefore provide evidence that bats or pangolins could be possible hosts for SA	0.142857142857143	the, to, be, possible, hosts, and
9704	Prior to December 2019, no virus highly consistent to SARS-CoV- 2 had been recorded by any laboratory, and no genome was available to provide the SARS-CoV-2 genome	‘15’’). These are 2 viruses closest to SARS-CoV- 2 based on the whole genome analysis. Results in Figs. 7C and 7D therefore provide evidence that bats or pangolins could be possible hosts for SA	0.142857142857143	to, sars-cov-, 2, and, genome, provide, the
9705	genomic studies report that SARS-CoV-2 has nucleotide differences that could only have arisen through natural selection and such differences are evenly spread throughout the genome	osada (2020) that investigates the polyprotein 1ab of SARS-CoV-2 and suggests that this novel coronavirus has more likely been arisen from viruses infecting bats rather th	0.142857142857143	that, sars-cov-2, has, arisen, and, the
9706	Moreover, Rothan and Byrareddy (10) revealed that the novel COVID-19 virus has approximately 80% and 50% identity to SARS and MERS of bat origin, respectively.	osada (2020) that investigates the polyprotein 1ab of SARS-CoV-2 and suggests that this novel coronavirus has more likely been arisen from viruses infecting bats rather th	0.142857142857143	and, that, the, novel, has, of
9707	The phylogenetic tree shows that SARS-CoV-2 has the closest evolutionary relationship with Bat-SL-CoV-2 at the scale of the complete virus genome, and less similarity to Pangolin-CoV	osada (2020) that investigates the polyprotein 1ab of SARS-CoV-2 and suggests that this novel coronavirus has more likely been arisen from viruses infecting bats rather th	0.142857142857143	the, that, sars-cov-2, has, of, and
9708	However, the RBD of Bat-SL-CoV-2 showed low aa identity (78%) to SARS-CoV-2, suggesting that SARS-CoV-2 possibly was not transmitted directly from bats to humans.	osada (2020) that investigates the polyprotein 1ab of SARS-CoV-2 and suggests that this novel coronavirus has more likely been arisen from viruses infecting bats rather th	0.142857142857143	the, of, that, sars-cov-2, from, bats
9709	The RBDs of BANAL-52 and BANAL- 103 are 97.4% similar to the RBD of SARS-CoV-2. The RBD of BANAL-236 is 96.9% like that of SARS- CoV-2	f SARS-CoV-2. This is because we observe considerable similarity be- tween SARS-CoV-2 and bat CoV RaTG13 (or Guangdong pangolin CoV) compared to the similarity between viruses that originated in	0.142857142857143	the, and, to, sars-cov-2., is, that
9710	o 0.0001, the SARS-CoV-2 sequences create their own cluster ‘‘22’’ and this questions the probable bat or pangolin origin of SA	f SARS-CoV-2. This is because we observe considerable similarity be- tween SARS-CoV-2 and bat CoV RaTG13 (or Guangdong pangolin CoV) compared to the similarity between viruses that originated in	0.142857142857143	the, sars-cov-2, and, this, bat, pangolin
9711	This finding suggests that natural selection might happen in pangolin and gave the virus new features for recognition of hACE2.	f SARS-CoV-2. This is because we observe considerable similarity be- tween SARS-CoV-2 and bat CoV RaTG13 (or Guangdong pangolin CoV) compared to the similarity between viruses that originated in	0.142857142857143	this, that, in, pangolin, and, the
9712	Together with SARS-CoV, bat SARS-like CoV and others also fall into the genus beta-coronavirus	�� = 0.01. SARS CoV Longquan-140, bat SARS CoV HKU3-1, bat SARS CoV Rp3, bat SARS CoV Rs672/2006, bat SARS CoV RsSHC014, bat SARS CoV WIV1, bat SARS CoV ZC45 and bat SARS CoV ZXC21 had the same	0.142857142857143	bat, cov, and, the
9713	a fluorescent study, it was confirmed that the SARS-CoV-2 also uses the same ACE2 (angiotensin-converting enzyme 2) cell receptor and mechanism for the entry to host cell which is previously used by the SARS-CoV	olin CoV). Therefore, SARS-CoV-2 is deemed to have very likely originated in the same host with bat CoV RaTG13 or Guangdong pangolin CoV, which is bat or pangolin, re	0.142857142857143	the, sars-cov-2, same, to, host, which, is
9714	This hypothesis found its rationale in the in-silico analysis of sequence similarities which indicated that SARS-CoV-2 was closely related to RaTG13 but displayed specific RBD sites similar to the pangolin virus (	olin CoV). Therefore, SARS-CoV-2 is deemed to have very likely originated in the same host with bat CoV RaTG13 or Guangdong pangolin CoV, which is bat or pangolin, re	0.142857142857143	in, the, which, sars-cov-2, to, ratg13, pangolin
9715	m. Once we have been able to identify SARS-CoV-2 as belonging to the Riboviria re	olin CoV). Therefore, SARS-CoV-2 is deemed to have very likely originated in the same host with bat CoV RaTG13 or Guangdong pangolin CoV, which is bat or pangolin, re	0.142857142857143	have, to, sars-cov-2, the, re
9716	Given the similarity of SARS- CoV-2 to bat SARS-CoV-like coronaviruses2 , it is likely that bats serve as reservoir hosts for its progenitor.	er. In line with the results obtained by using hierarchical clustering in Fig. 7, those obtained in Fig. 8B and 8C using the DBSCAN method give us the confidence to confirm that SARS-CoV-2 is part of the Sarbecovirus sub-genus. Fig. 8D shows that bat CoV RaTG13 and Guangdong pangolin CoV are closest to SARS- CoV-2 as they join with 16 SARS-CoV-2 representatives in cluster ‘‘	0.142857142857143	the, of, sars-, cov-2, to, bat, is, that, as
9717	The phylogenetic tree shows that SARS-CoV-2 has the closest evolutionary relationship with Bat-SL-CoV-2 at the scale of the complete virus genome, and less similarity to Pangolin-CoV	er. In line with the results obtained by using hierarchical clustering in Fig. 7, those obtained in Fig. 8B and 8C using the DBSCAN method give us the confidence to confirm that SARS-CoV-2 is part of the Sarbecovirus sub-genus. Fig. 8D shows that bat CoV RaTG13 and Guangdong pangolin CoV are closest to SARS- CoV-2 as they join with 16 SARS-CoV-2 representatives in cluster ‘‘	0.142857142857143	the, shows, that, sars-cov-2, closest, with, of, and, to
9718	enetic material of the novel coronavirus has approximately 89% and 82% identity with bat SARS- like-CoVZXC21 and human SARS-CoV, respectively.	’. This again substantiates the probable bat or pangolin origin of SARS- CoV	0.142857142857143	of, the, bat, sars-
9719	bat CoV RaTG13 is shown closer to SARS-CoV-2 than pangolin CoVs.	’. This again substantiates the probable bat or pangolin origin of SARS- CoV	0.142857142857143	bat, cov, pangolin
9720	That study suggests that pangolins could be possible hosts for SARS-CoV-2 although they are solitary animals in an endangered status with relatively small population sizes.	TG13. This further confirms our findings when using the hierarchical clustering in Fig. 7 that bats are more likely the hosts for the SARS-CoV-2 than pangol	0.142857142857143	that, hosts, for, sars-cov-2, are, in
9721	the close relation between SARS coronavirus and 2019-nCoV	s again observed that the similarity between SARS-CoV-2 and bat CoV RaTG13 (or Guangdong pangolin CoV) is larger than the similarity between bat SARS CoVs, which share the same bat	0.142857142857143	the, between, sars, and
9722	Outcomes of a phylogenetic analysis suggest that the virus belongs to the genus Betacoronavirus, sub-genus Sarbecovirus, which includes many bat SARS-like CoVs and SARS CoVs.	s again observed that the similarity between SARS-CoV-2 and bat CoV RaTG13 (or Guangdong pangolin CoV) is larger than the similarity between bat SARS CoVs, which share the same bat	0.142857142857143	that, the, which, bat, and, sars
9723	Other studies afterwards found that SARS-CoV-2 genome sequences are also similar to pangolin CoV sequences and accordingly raised a hypothesis on the pangolin origin of SARS-CoV-2.	s again observed that the similarity between SARS-CoV-2 and bat CoV RaTG13 (or Guangdong pangolin CoV) is larger than the similarity between bat SARS CoVs, which share the same bat	0.142857142857143	that, sars-cov-2, pangolin, cov, and, the
9724	The identity of SARS-CoV-2 M-protein is the same with Bat-SL-CoV-2, Pangolin-CoV and Bat-SL-CoV with 98.6%, but 89.1% with SARS-CoV.	s again observed that the similarity between SARS-CoV-2 and bat CoV RaTG13 (or Guangdong pangolin CoV) is larger than the similarity between bat SARS CoVs, which share the same bat	0.142857142857143	the, sars-cov-2, is, same, and
9725	another study suggesting SARS-CoV-2 might be a recombinant virus between the Bat-SL-CoV and an origin-unknown CoV	s again observed that the similarity between SARS-CoV-2 and bat CoV RaTG13 (or Guangdong pangolin CoV) is larger than the similarity between bat SARS CoVs, which share the same bat	0.142857142857143	sars-cov-2, between, the, and, cov
9726	Although RaTG13 is the bat coronavirus known to be the closest to SARS-CoV-2, its amino acid sequence consistency in the RBD of S gene is less than 90%	s again observed that the similarity between SARS-CoV-2 and bat CoV RaTG13 (or Guangdong pangolin CoV) is larger than the similarity between bat SARS CoVs, which share the same bat	0.142857142857143	ratg13, is, the, bat, s, than
9727	several independent research groups have identified that SARS-CoV-2 belongs to β-coronavirus, with highly identical genome to bat coronavirus, pointing to bat as the natural host	‘‘3’’. We thus suggest that SARS-CoV-2 probably has the same origin with bat CoV RaTG13 or Guangdong pango	0.142857142857143	that, sars-cov-2, with, bat, the
9728	Together with SARS-CoV, bat SARS-like CoV and others also fall into the genus beta-coronavirus	‘‘3’’. We thus suggest that SARS-CoV-2 probably has the same origin with bat CoV RaTG13 or Guangdong pango	0.142857142857143	with, bat, cov, the
9729	Recent research results suggest that bats or pangolins might be the hosts for SARS-CoV-2 based on comparative studies using its genomic sequences.	‘‘3’’. We thus suggest that SARS-CoV-2 probably has the same origin with bat CoV RaTG13 or Guangdong pango	0.142857142857143	suggest, that, or, the, sars-cov-2
9730	The horseshoe bats species most likely to serve as the reservoir of SARS-CoV-2 include: the Intermediate Horseshoe Bat (Rhinolophus affinis), the Malayan Horseshoe Bat (Rhinolophus malayanus), the Least Horseshoe Bat (Rhinolophus pusillus), and the Marshall’s Horesebat (Rhinolophus marshalli).	0.001. This again indicates that bats are the more likely origin of SARS-CoV-2 than pa	0.142857142857143	the, bats, likely, of, sars-cov-2
9731	Holmes et al. reported that “both CGG codons are more than 99.8% conserved among the > 1,800,000 near complete SARS-CoV-2 genomes sequenced to date,”[10 ] suggesting that these codons are preserved by stabilizing selection and, therefore, may be associated with high fitness. In this regard, the FCS insertion structure appears to be well consistent with the hypothesis of natural origin and subsequent evolution-driven codon optimization.	0.001. This again indicates that bats are the more likely origin of SARS-CoV-2 than pa	0.142857142857143	that, are, more, than, the, sars-cov-2, this, of, origin
9732	f SARS-CoV-2. This is because we observe considerable similarity be- tween SARS-CoV-2 and bat CoV RaTG13 (or Guangdong pangolin CoV) compared to the similarity between viruses that originated in	o 0.0001, the SARS-CoV-2 sequences create their own cluster ‘‘22’’ and this questions the probable bat or pangolin origin of SA	0.142857142857143	this, sars-cov-2, and, bat, pangolin, the
9733	This finding suggests that natural selection might happen in pangolin and gave the virus new features for recognition of hACE2.	o 0.0001, the SARS-CoV-2 sequences create their own cluster ‘‘22’’ and this questions the probable bat or pangolin origin of SA	0.142857142857143	this, pangolin, and, the, of
9734	Hence, they predicted that Bat-SL-CoV is the most probable source of SARS-CoV-2	o 0.0001, the SARS-CoV-2 sequences create their own cluster ‘‘22’’ and this questions the probable bat or pangolin origin of SA	0.142857142857143	the, probable, of, sars-cov-2
9735	The identity of SARS-CoV-2 M-protein is the same with Bat-SL-CoV-2, Pangolin-CoV and Bat-SL-CoV with 98.6%, but 89.1% with SARS-CoV.	xample, bat SARS CoV WIV1 and bat SARS CoV ZC45 have the same bat origin but they are divided into 2 clusters (‘‘1’’ and ‘‘14’’) while all 16 SARS-CoV-2 representatives are grouped into cluster ‘‘14’’ with bat CoV RaTG13 and Guangdong pangol	0.142857142857143	the, sars-cov-2, same, with, and, but
9736	Cross contamination between bats (or an intermediate host) and pangolins may have occurred during the trans- port from Southeast Asia, or during the storage in China, or in the wildlife markets in China	n CoV. This implies that SARS-CoV-2 may have originated in bats or pa	0.142857142857143	bats, may, have, or, in
9737	SARS-CoV-2 was rapidly sequenced (Zhu et al., 2020) and linked to bats CoV belonging to the lineage b of betacoronavirus	DBSCAN methods provide consistent evidence to suggest that (1) SARS- CoV-2 belongs to the Sarbecovirus sub-genus of the Betacoronavirus genus, (2) bats and pangolins may have served as the hosts for SARS- CoV-2, and (3) bats are the more probable origin of SARS-CoV-2 than pangolins.	0.142857142857143	sars-cov-2, and, to, bats, the, of, betacoronavirus
9738	In the evolution of the virus for more than 2 years, it is not difficult to see that SARS-CoV-2 has been undergoing adaptive changes with the human host, and the cycle of this change is often within a few months	DBSCAN methods provide consistent evidence to suggest that (1) SARS- CoV-2 belongs to the Sarbecovirus sub-genus of the Betacoronavirus genus, (2) bats and pangolins may have served as the hosts for SARS- CoV-2, and (3) bats are the more probable origin of SARS-CoV-2 than pangolins.	0.142857142857143	the, of, for, more, than, to, that, sars-cov-2, and
9739	The two thirds of the first Covid-19 patients were associated with the Huanan Seafood Wholesale Market in Wuhan City, Hubei Province, China	Studies on genome sequences obtained from early patients in Wuhan city in China suggest the probable bat origin of the virus based on similarities between these sequences and those obtained from bat CoVs previously reported in China	0.142857142857143	the, of, patients, in, wuhan, china
9740	the 12 amino acid furin-cleavage site insertion between the SARS-CoV-2 spike protein’s S1 and S2 domains, which some have alleged to be a sign of genetic engineering, is found in other bat and human coronaviruses in nature, probably arising via naturally occurring recombination	Other studies afterwards found that SARS-CoV-2 genome sequences are also similar to pangolin CoV sequences and accordingly raised a hypothesis on the pangolin origin of SARS-CoV-2.	0.142857142857143	the, sars-cov-2, and, to, a, of, found, other
9741	ats are the natural reservoir of a wide variety of CoVs, including SARS-CoV-like and MERS- CoV-like viruses	Other studies afterwards found that SARS-CoV-2 genome sequences are also similar to pangolin CoV sequences and accordingly raised a hypothesis on the pangolin origin of SARS-CoV-2.	0.142857142857143	are, the, of, a, and
9742	A coronavirus identified from the Malayan pangolin has been shown to have a 99% similarity with SARS-CoV-2	Other studies afterwards found that SARS-CoV-2 genome sequences are also similar to pangolin CoV sequences and accordingly raised a hypothesis on the pangolin origin of SARS-CoV-2.	0.142857142857143	a, the, pangolin, to, sars-cov-2
9743	explain why existing genetic data, viral diver- sity and past human history suggest that a natural origin of the virus is the most likely scenario	Other studies afterwards found that SARS-CoV-2 genome sequences are also similar to pangolin CoV sequences and accordingly raised a hypothesis on the pangolin origin of SARS-CoV-2.	0.142857142857143	and, that, a, origin, of, the
9744	Outcomes of a phylogenetic analysis suggest that the virus belongs to the genus Betacoronavirus, sub-genus Sarbecovirus, which includes many bat SARS-like CoVs and SARS CoVs.	Other studies afterwards found that SARS-CoV-2 genome sequences are also similar to pangolin CoV sequences and accordingly raised a hypothesis on the pangolin origin of SARS-CoV-2.	0.142857142857143	of, a, that, the, to, and
9745	s again observed that the similarity between SARS-CoV-2 and bat CoV RaTG13 (or Guangdong pangolin CoV) is larger than the similarity between bat SARS CoVs, which share the same bat	Other studies afterwards found that SARS-CoV-2 genome sequences are also similar to pangolin CoV sequences and accordingly raised a hypothesis on the pangolin origin of SARS-CoV-2.	0.142857142857143	that, the, sars-cov-2, and, cov, pangolin
9746	another study suggesting SARS-CoV-2 might be a recombinant virus between the Bat-SL-CoV and an origin-unknown CoV	Other studies afterwards found that SARS-CoV-2 genome sequences are also similar to pangolin CoV sequences and accordingly raised a hypothesis on the pangolin origin of SARS-CoV-2.	0.142857142857143	sars-cov-2, a, the, and, cov
9747	In fact, a cluster of patients being screened for SARS-CoV-2 were recently found to be infected with a novel coronavirus of canine origin in Malaysia (30), suggesting that zoonotic co- ronavirus events may be quite common	Other studies afterwards found that SARS-CoV-2 genome sequences are also similar to pangolin CoV sequences and accordingly raised a hypothesis on the pangolin origin of SARS-CoV-2.	0.142857142857143	a, of, sars-cov-2, found, to, origin, that
9748	One such virus is more than 96% identical to SARS-CoV-2 in its whole genome	The results of various clustering experi- ments show that SARS-CoV-2 genomes are more likely to form a cluster with the bat CoV RaTG13 genome than pangolin CoV genomes,	0.142857142857143	more, than, to, sars-cov-2, genome
9749	Several teams have recently confirmed the genetic similarity between SARS-CoV-2 and the beta betacoronavirus of the subgenus Sarbecovirus (Tang et al., 2020). The genome sequence of the new virus is 96.2% identical to that of the bat	The results of various clustering experi- ments show that SARS-CoV-2 genomes are more likely to form a cluster with the bat CoV RaTG13 genome than pangolin CoV genomes,	0.142857142857143	the, sars-cov-2, of, genome, to, that, bat
9750	The identity of SARS-CoV-2 M-protein is the same with Bat-SL-CoV-2, Pangolin-CoV and Bat-SL-CoV with 98.6%, but 89.1% with SARS-CoV.	data showed that SARS-CoV-2 S-protein has highest similarity to Bat-SL-CoV-2 and Pangolin-CoV with 97.4% and 89.7%, respectively	0.142857142857143	sars-cov-2, with, pangolin-cov, and
9751	Studies based on the analysis of N, S, and ORF1a/1b genes have shown conserved sequences suggesting that SARS-CoV-2 is an animal virus, which was transmitted to humans by undergoing evolutionary adaptations	The E-protein of SARS-CoV-2 is 100% identical with Bat-SL-CoV-2, Pangolin-CoV, and Bat-SL-CoV, and is 94.7% iden­ tical to SARS-CoV	0.142857142857143	the, of, and, sars-cov-2, is, to
9752	; the amino acid sequences within the seven conserved domains within the genomic open reading frame 1ab (ORF1ab) are 94.6% identical to that of the original SARS-CoV	The E-protein of SARS-CoV-2 is 100% identical with Bat-SL-CoV-2, Pangolin-CoV, and Bat-SL-CoV, and is 94.7% iden­ tical to SARS-CoV	0.142857142857143	the, identical, to, of, sars-cov
9753	there is no indication that the Wuhan Institute of Virology had studied viruses similar to SARS-CoV-2 or artificially modified coronaviruses before the COVID-19 pandemic	The E-protein of SARS-CoV-2 is 100% identical with Bat-SL-CoV-2, Pangolin-CoV, and Bat-SL-CoV, and is 94.7% iden­ tical to SARS-CoV	0.142857142857143	is, the, of, to, sars-cov-2
9754	The genetic sequence of the COVID- 19 showed more than 80% identity to SARS-CoV and 50% to the MERS- CoV [5,19], and both SARS-CoV and MERS-CoV originate in bats	The E-protein of SARS-CoV-2 is 100% identical with Bat-SL-CoV-2, Pangolin-CoV, and Bat-SL-CoV, and is 94.7% iden­ tical to SARS-CoV	0.142857142857143	the, of, to, sars-cov, and
9755	Genome se- quence alignment has revealed a 79.5% sequence identity between SARS-CoV-2 and SARS-CoV and a remarkable 93.1% identity with the sequence of the RaTG12 virus isolated from a bat (Rhinolophus af- finis) residing in Yunnan Province, China	The identity of SARS-CoV-2 M-protein is the same with Bat-SL-CoV-2, Pangolin-CoV and Bat-SL-CoV with 98.6%, but 89.1% with SARS-CoV.	0.142857142857143	identity, sars-cov-2, and, with, the, of
9756	e. Results of the two clustering methods presented in Figs. 3 and 4 show that SARS-CoV-2 sequences form a group with viruses in the Coronaviridae fa	The identity of SARS-CoV-2 M-protein is the same with Bat-SL-CoV-2, Pangolin-CoV and Bat-SL-CoV with 98.6%, but 89.1% with SARS-CoV.	0.142857142857143	of, the, and, sars-cov-2, with
9757	s again observed that the similarity between SARS-CoV-2 and bat CoV RaTG13 (or Guangdong pangolin CoV) is larger than the similarity between bat SARS CoVs, which share the same bat	The identity of SARS-CoV-2 M-protein is the same with Bat-SL-CoV-2, Pangolin-CoV and Bat-SL-CoV with 98.6%, but 89.1% with SARS-CoV.	0.142857142857143	the, sars-cov-2, and, is, same
9758	xample, bat SARS CoV WIV1 and bat SARS CoV ZC45 have the same bat origin but they are divided into 2 clusters (‘‘1’’ and ‘‘14’’) while all 16 SARS-CoV-2 representatives are grouped into cluster ‘‘14’’ with bat CoV RaTG13 and Guangdong pangol	The identity of SARS-CoV-2 M-protein is the same with Bat-SL-CoV-2, Pangolin-CoV and Bat-SL-CoV with 98.6%, but 89.1% with SARS-CoV.	0.142857142857143	and, the, same, but, sars-cov-2, with
9759	data showed that SARS-CoV-2 S-protein has highest similarity to Bat-SL-CoV-2 and Pangolin-CoV with 97.4% and 89.7%, respectively	The identity of SARS-CoV-2 M-protein is the same with Bat-SL-CoV-2, Pangolin-CoV and Bat-SL-CoV with 98.6%, but 89.1% with SARS-CoV.	0.142857142857143	sars-cov-2, and, pangolin-cov, with
9760	another study suggesting SARS-CoV-2 might be a recombinant virus between the Bat-SL-CoV and an origin-unknown CoV	The identity of SARS-CoV-2 M-protein is the same with Bat-SL-CoV-2, Pangolin-CoV and Bat-SL-CoV with 98.6%, but 89.1% with SARS-CoV.	0.142857142857143	sars-cov-2, the, bat-sl-cov, and
9761	Compared with the known SARS-CoV and MERS-CoV genome, SARS-CoV-2 is closer to the SARS-like bat CoVs in terms of the whole genome sequence	The N-protein of SARS-CoV-2 showed highest identity with Bat-SL-CoV-2 (99%) followed by Pangolin-CoV (97%), Bat- SL-CoV (94.2%), SARS-CoV (90%)	0.142857142857143	with, the, sars-cov, sars-cov-2, of
9762	A comparative analysis of genetic data available to date has suggested that SARS-CoV-2 originated by the recombination of pangolin-CoV and the bat-CoV-RaTG13-like virus	The N-protein of SARS-CoV-2 showed highest identity with Bat-SL-CoV-2 (99%) followed by Pangolin-CoV (97%), Bat- SL-CoV (94.2%), SARS-CoV (90%)	0.142857142857143	of, sars-cov-2, by, the, pangolin-cov
9763	A comprehensive analysis of the SARS-CoV-2 genome together with that of SARS-CoV revealed the presence of nearly thirty ORFs and two novel inser- tions	The N-protein of SARS-CoV-2 showed highest identity with Bat-SL-CoV-2 (99%) followed by Pangolin-CoV (97%), Bat- SL-CoV (94.2%), SARS-CoV (90%)	0.142857142857143	of, the, sars-cov-2, with, sars-cov
9764	he newly emerged novel CoV retained 99.8–99.9% nucleotide sequence homology with beta bat CoVs that directed the reemergence of another viral strain, later entitled as SARS-CoV-2 (Ren et al., 2020) and genetic analysis of the SARS-CoV-2 represented genetic similarity 50% with MERS-CoV and 80% with SARS-CoV	Phylogenetic tree analysis shows that SARS-CoV-2 has the closest evolutionary relationship with Bat-SL-CoV-2 (RaTG13) at the scale of the complete virus genome, and less similarity to Pangolin-CoV	0.142857142857143	with, that, the, of, sars-cov-2, and, analysis, similarity
9765	Zoonotic transmission from an unknown animal reservoir, as was the case for previous CoV outbreaks, appears far more likely	Further recombination analysis revealed the pathway for spillover transmission from Bat-SL-CoV-2 and Pangolin-CoV.	0.142857142857143	transmission, from, the, for
9766	Viral anal- ysis of the outbreak of SARS showed that bats are natural reservoirs for SARS-CoVs	we provide evidence for recombination event between Bat-SL-CoV-2 and Pangolin-CoV that resulted in the emergence of SARS-CoV-2	0.142857142857143	of, the, that, for
9767	the virus is similar to MERS-CoV and SARS-CoV that had its origin in animal reservoirs	we provide evidence for recombination event between Bat-SL-CoV-2 and Pangolin-CoV that resulted in the emergence of SARS-CoV-2	0.142857142857143	the, and, that, in
9768	Investigations into the WIV indicate that WIV is not engaged in any research related to SARS-CoV-2	we provide evidence for recombination event between Bat-SL-CoV-2 and Pangolin-CoV that resulted in the emergence of SARS-CoV-2	0.142857142857143	the, that, in, sars-cov-2
9769	the coronaviruses discovered to date that are most closely related to SARS-CoV-2 are all bat coronaviruses discovered in southern China and Southeast Asia, including Laos, Thailand and Cambodia	we provide evidence for recombination event between Bat-SL-CoV-2 and Pangolin-CoV that resulted in the emergence of SARS-CoV-2	0.142857142857143	the, that, sars-cov-2, in, and
9770	However, the RBD of Bat-SL-CoV-2 showed low aa identity (78%) to SARS-CoV-2, suggesting that SARS-CoV-2 possibly was not transmitted directly from bats to humans.	we provide evidence for recombination event between Bat-SL-CoV-2 and Pangolin-CoV that resulted in the emergence of SARS-CoV-2	0.142857142857143	the, of, bat-sl-cov-2, that, sars-cov-2
9771	Bats have been reported as being the rich source of coronaviruses	Previous studies have demonstrated that bats are the ultimate reservoir hosts for a number of CoVs, including ancestors of SARS-CoV and MERS-CoV	0.142857142857143	bats, have, the, of
9772	Chinese rhi- nolophid bats were also found to harbour genetically differentiated CoVs related to SARS-CoV (Rhinolophus spp.), suggesting that these ani- mals are hosts for this novel HCoV	Previous studies have demonstrated that bats are the ultimate reservoir hosts for a number of CoVs, including ancestors of SARS-CoV and MERS-CoV	0.142857142857143	bats, sars-cov, that, are, hosts, for
9773	Bats of numerous globally distributed genera and species are now known to be the major reservoir of animal coronavi- ruses	the critical residues binding to hACE2 are 100% identical in SARS-CoV-2 and Pangolin-CoV	0.142857142857143	and, are, to, the
9774	All SARS-CoV-2 isolated from humans to date are closely related genetically to coronaviruses isolated from bat populations, specifically, bats from the genus Rhinolophus.	the critical residues binding to hACE2 are 100% identical in SARS-CoV-2 and Pangolin-CoV	0.142857142857143	sars-cov-2, to, are, the
9775	Generally, coronaviruses are zoonotic viruses belonging to the order Nidovirales that includes three families, namely, Coronaviridae, Arteriviridae, and Roniviridae	the critical residues binding to hACE2 are 100% identical in SARS-CoV-2 and Pangolin-CoV	0.142857142857143	are, to, the, and
9776	SARS-CoV-2 was rapidly sequenced (Zhu et al., 2020) and linked to bats CoV belonging to the lineage b of betacoronavirus	the critical residues binding to hACE2 are 100% identical in SARS-CoV-2 and Pangolin-CoV	0.142857142857143	sars-cov-2, and, to, the
9777	Bat population density and species variety appear to play an important role in shaping the evolution of SARS-related coronaviruses.	the critical residues binding to hACE2 are 100% identical in SARS-CoV-2 and Pangolin-CoV	0.142857142857143	and, to, in, the
9778	It was discovered in 2021 in Laos by a joint Laotian-French team along with two other closely related SARS- related coronaviruses, BANAL 103 and BANAL 236 which are both 90% similar to SARS-CoV-2 at the whole genome level	the critical residues binding to hACE2 are 100% identical in SARS-CoV-2 and Pangolin-CoV	0.142857142857143	in, and, are, to, sars-cov-2, the
9779	There are a few other closely related coronaviruses that, due to genomic recombination events common in coronaviruses, may share a more recent common ancestor with SARS-CoV-2 than RaTG-13. These include the bat coronaviruses RmYN02, RpYN06, RacCS203, and PrC31.	the critical residues binding to hACE2 are 100% identical in SARS-CoV-2 and Pangolin-CoV	0.142857142857143	are, to, in, sars-cov-2, the, and
9780	Zhang and Holmes (2020) also highlight a similarity of about 85% between SARS-CoV-2 and RaTG13 in their receptor binding domain, which is an important region of the viral genomes for binding the viruses to the human angiotensin-converting enzyme 2 receptor.	the critical residues binding to hACE2 are 100% identical in SARS-CoV-2 and Pangolin-CoV	0.142857142857143	and, sars-cov-2, in, binding, the, to
9781	RmYN02 detected in R. malayanus in Yunnan was 97.2%, similar to that of SARS-CoV-2 in the non- structural protein gene ORF1ab.	the critical residues binding to hACE2 are 100% identical in SARS-CoV-2 and Pangolin-CoV	0.142857142857143	in, to, sars-cov-2, the
9782	This group of cases resided significantly closer to the market than those who worked in it, which seems to indicate that they had been exposed to the virus in the market or close to it.	This finding suggests that natural selection might happen in pangolin and gave the virus new features for recognition of hACE2.	0.142857142857143	this, of, the, in, that, virus
9783	Critically, for the purposes of determining whether raccoon dogs and civets were the intermediate host species that introduced the virus into humans, the virus collected from palm civets and raccoon dogs contained a 29 nucleotide sequence only found in the earliest human SARS cases.548 Taken together, this evidence suggests that SARS likely crossed the species barrier from palm civets or raccoon dogs into humans with the 29 nucleotide sequence dropping out as SARS adapted to humans.	This finding suggests that natural selection might happen in pangolin and gave the virus new features for recognition of hACE2.	0.142857142857143	for, the, of, and, that, virus, in, this, suggests
9784	On the other hand, by analysing genomic features of SARS-CoV-2, i.e., mutations in the receptor binding domain portion of the spike protein and distinct backbone of the virus, Andersen, Rambaut, Lipkin, Holmes, and Garry (2020) deter- mined that this novel coronavirus originated through natural processes rather than through a laboratory manipulation.	This finding suggests that natural selection might happen in pangolin and gave the virus new features for recognition of hACE2.	0.142857142857143	the, features, of, in, and, that, this, natural
9785	f SARS-CoV-2. This is because we observe considerable similarity be- tween SARS-CoV-2 and bat CoV RaTG13 (or Guangdong pangolin CoV) compared to the similarity between viruses that originated in	This finding suggests that natural selection might happen in pangolin and gave the virus new features for recognition of hACE2.	0.142857142857143	this, and, pangolin, the, that, in
9786	o 0.0001, the SARS-CoV-2 sequences create their own cluster ‘‘22’’ and this questions the probable bat or pangolin origin of SA	This finding suggests that natural selection might happen in pangolin and gave the virus new features for recognition of hACE2.	0.142857142857143	the, and, this, pangolin, of
9787	several animal species susceptible to SARS-CoV-2 were sold live and in poor animal welfare conditions at the market.	The phylogenetic tree shows that SARS-CoV-2 has the closest evolutionary relationship with Bat-SL-CoV-2 at the scale of the complete virus genome, and less similarity to Pangolin-CoV	0.142857142857143	to, sars-cov-2, and, at, the
9788	Our retrospective analysis of scientific data supports the hypothesis that SARS-CoV-2 is indeed a naturally occurring virus	The phylogenetic tree shows that SARS-CoV-2 has the closest evolutionary relationship with Bat-SL-CoV-2 at the scale of the complete virus genome, and less similarity to Pangolin-CoV	0.142857142857143	of, the, that, sars-cov-2, virus
9789	er. In line with the results obtained by using hierarchical clustering in Fig. 7, those obtained in Fig. 8B and 8C using the DBSCAN method give us the confidence to confirm that SARS-CoV-2 is part of the Sarbecovirus sub-genus. Fig. 8D shows that bat CoV RaTG13 and Guangdong pangolin CoV are closest to SARS- CoV-2 as they join with 16 SARS-CoV-2 representatives in cluster ‘‘	The phylogenetic tree shows that SARS-CoV-2 has the closest evolutionary relationship with Bat-SL-CoV-2 at the scale of the complete virus genome, and less similarity to Pangolin-CoV	0.142857142857143	with, the, and, to, that, sars-cov-2, of, shows, closest
9790	Due to recombination event, the key residues of RBD from Pangolin-CoV integrated to Bat-SL-CoV-2, then zoonotic transmission occurred by a recombinant virus with capability to bind to hACE2.	The phylogenetic tree shows that SARS-CoV-2 has the closest evolutionary relationship with Bat-SL-CoV-2 at the scale of the complete virus genome, and less similarity to Pangolin-CoV	0.142857142857143	to, the, of, pangolin-cov, virus, with
9791	ased on the large number of infected people that were exposed to the wet animal market in Wuhan City, China, it is suggested that this is likely the zoonotic origin of COVID-19	In this context, it can be assumed that the recombination between Bat- and Pangolin-CoVs happened deep in an ancestry of the bat lineage.	0.142857142857143	the, of, that, in, it, this
9792	In the evolution of the virus for more than 2 years, it is not difficult to see that SARS-CoV-2 has been undergoing adaptive changes with the human host, and the cycle of this change is often within a few months	In this context, it can be assumed that the recombination between Bat- and Pangolin-CoVs happened deep in an ancestry of the bat lineage.	0.142857142857143	in, the, of, it, that, and, this
9793	Some caves can host hundreds or even thousands of bats. Promiscuity and intense flight activity during the pre- hibernation period in swarming sites (where bats mate during the autumn) may favour the transmission of viruses between bat individuals and between bat species.	In this context, it can be assumed that the recombination between Bat- and Pangolin-CoVs happened deep in an ancestry of the bat lineage.	0.142857142857143	can, of, and, the, in, between, bat
9794	Genomic analysis suggests that the COVID-19 virus originated in bats and transmitted to humans through unknown intermediate hosts in the Wuhan seafood market, China, in December of 2019	However, the RBD of Bat-SL-CoV-2 showed low aa identity (78%) to SARS-CoV-2, suggesting that SARS-CoV-2 possibly was not transmitted directly from bats to humans.	0.142857142857143	that, the, bats, transmitted, to, of
9795	osada (2020) that investigates the polyprotein 1ab of SARS-CoV-2 and suggests that this novel coronavirus has more likely been arisen from viruses infecting bats rather th	However, the RBD of Bat-SL-CoV-2 showed low aa identity (78%) to SARS-CoV-2, suggesting that SARS-CoV-2 possibly was not transmitted directly from bats to humans.	0.142857142857143	that, the, of, sars-cov-2, from, bats
9796	Phylogenetic tree analysis shows that SARS-CoV-2 has the closest evolutionary relationship with Bat-SL-CoV-2 (RaTG13) at the scale of the complete virus genome, and less similarity to Pangolin-CoV	However, the RBD of Bat-SL-CoV-2 showed low aa identity (78%) to SARS-CoV-2, suggesting that SARS-CoV-2 possibly was not transmitted directly from bats to humans.	0.142857142857143	that, sars-cov-2, the, bat-sl-cov-2, of, to
9797	we provide evidence for recombination event between Bat-SL-CoV-2 and Pangolin-CoV that resulted in the emergence of SARS-CoV-2	However, the RBD of Bat-SL-CoV-2 showed low aa identity (78%) to SARS-CoV-2, suggesting that SARS-CoV-2 possibly was not transmitted directly from bats to humans.	0.142857142857143	bat-sl-cov-2, that, the, of, sars-cov-2
9798	This group of cases resided significantly closer to the market than those who worked in it, which seems to indicate that they had been exposed to the virus in the market or close to it.	In contrast, the RBD of Pangolin-CoV is almost identical to SARS-CoV-2 (98%) at the aa level, proposing that mutations in Pangolin gave new features to CoV which enable the virus to bind to hACE2.	0.142857142857143	of, to, the, in, which, that, virus
9799	Molecular phylogenetic analysis of the RdRp sequence of SARS- CoV-2 generally shows that RaTG13, Pangolin-CoV and SARS-CoV-2 is part of the same group	In contrast, the RBD of Pangolin-CoV is almost identical to SARS-CoV-2 (98%) at the aa level, proposing that mutations in Pangolin gave new features to CoV which enable the virus to bind to hACE2.	0.142857142857143	of, the, that, pangolin-cov, sars-cov-2, is
9800	The RBDs of BANAL-52 and BANAL- 103 are 97.4% similar to the RBD of SARS-CoV-2. The RBD of BANAL-236 is 96.9% like that of SARS- CoV-2	In contrast, the RBD of Pangolin-CoV is almost identical to SARS-CoV-2 (98%) at the aa level, proposing that mutations in Pangolin gave new features to CoV which enable the virus to bind to hACE2.	0.142857142857143	the, of, to, rbd, is, that
9801	The SARS-CoV-2 genome was found to be 96.2% identical to the bat CoV RaTG13.4	In contrast, the RBD of Pangolin-CoV is almost identical to SARS-CoV-2 (98%) at the aa level, proposing that mutations in Pangolin gave new features to CoV which enable the virus to bind to hACE2.	0.142857142857143	the, sars-cov-2, to, identical, cov
9802	several independent research groups have identified that SARS-CoV-2 belongs to β-coronavirus, with highly identical genome to bat coronavirus, pointing to bat as the natural host	This finding suggests the Pangolin as the intermediate host for SARS-CoV-2	0.142857142857143	sars-cov-2, as, the, host
9803	Bats serve as the endemic animal reservoirs for the progenitor viruses of SARS and MERS	This finding suggests the Pangolin as the intermediate host for SARS-CoV-2	0.142857142857143	as, the, for
9804	m. Once we have been able to identify SARS-CoV-2 as belonging to the Riboviria re	This finding suggests the Pangolin as the intermediate host for SARS-CoV-2	0.142857142857143	sars-cov-2, as, the
9805	evidence suggests bats as its origin	This finding suggests the Pangolin as the intermediate host for SARS-CoV-2	0.142857142857143	suggests, as
9806	In the evolution of the virus for more than 2 years, it is not difficult to see that SARS-CoV-2 has been undergoing adaptive changes with the human host, and the cycle of this change is often within a few months	To clarify this contrast that SARS-CoV-2 has highest similarity to Bat- SL-CoV-2 when comparing the complete virus genome, but bats cannot be the direct origin of SARS-CoV-2, we investigated recombination events.	0.142857142857143	the, of, virus, to, that, sars-cov-2, has, this
9807	equence-based analysis suggested bats as the key reservoir. DNA recombination was found to be involved at spike glycoprotein which assorted SARS-CoV (CoVZXC21 or CoVZC45) with the RBD of another Beta CoV, thus could be the reason for cross-species transmission and rapid infection	Due to recombination event, the key residues of RBD from Pangolin-CoV integrated to Bat-SL-CoV-2, then zoonotic transmission occurred by a recombinant virus with capability to bind to hACE2.	0.142857142857143	the, key, recombination, to, with, rbd, of, transmission
9808	The sample sequenced by Vision Medicals was taken from a 65- year-old deliveryman who worked at the Huanan Seafood Market and admitted to the Central Hospital of Wuhan on December 18 with pneumonia	Due to recombination event, the key residues of RBD from Pangolin-CoV integrated to Bat-SL-CoV-2, then zoonotic transmission occurred by a recombinant virus with capability to bind to hACE2.	0.142857142857143	the, by, from, a, to, of, with
9809	The phylogenetic tree shows that SARS-CoV-2 has the closest evolutionary relationship with Bat-SL-CoV-2 at the scale of the complete virus genome, and less similarity to Pangolin-CoV	Due to recombination event, the key residues of RBD from Pangolin-CoV integrated to Bat-SL-CoV-2, then zoonotic transmission occurred by a recombinant virus with capability to bind to hACE2.	0.142857142857143	the, with, of, virus, to, pangolin-cov
9810	Determining the origin and pathway by which a zoonotic disease (i.e., one that originated in animals)	The first bias was observed in those articles that identify bat as animal origin for SARS-CoV-2.	0.142857142857143	the, origin, that, in
9811	In the case of Covid-19, a link was established between the first patients and the wildlife market of Wuhan.	The first bias was observed in those articles that identify bat as animal origin for SARS-CoV-2.	0.142857142857143	in, the, was, first
9812	Due to the high sequence homology with a coronavirus isolated from bats, SARS-CoV-2 is considered a zoonotic origin coronavirus.	Such studies argued that SARS-CoV-2 is very likely to be originated from Bat-SL-CoV-2 (RaTG13).	0.142857142857143	to, from, sars-cov-2, is
9813	t is believed that the virus is zoonotic and bats may be the culprits because of sequence identity to the bat-CoV	Such studies argued that SARS-CoV-2 is very likely to be originated from Bat-SL-CoV-2 (RaTG13).	0.142857142857143	is, that, be, to
9814	SARS-CoV-2 is a natural virus that found its way into humans through mundane contact with infected wildlife that went on to cause the most consequential pandemic for over a century.	Hence, they predicted that Bat-SL-CoV is the most probable source of SARS-CoV-2	0.142857142857143	sars-cov-2, is, that, the, most
9815	o 0.0001, the SARS-CoV-2 sequences create their own cluster ‘‘22’’ and this questions the probable bat or pangolin origin of SA	Hence, they predicted that Bat-SL-CoV is the most probable source of SARS-CoV-2	0.142857142857143	the, sars-cov-2, probable, of
9816	The distant general origin of its zoonosis can be traced back to the ecosystem changes that have decreased biodiversity, greatly facilitating the contacts between humans and the animal reservoirs that carry pathogens, including SARS-CoV-2	Whereas, another study suggested bat might be the original host of SARS-CoV-2 and an unknown animal might present an intermediate host	0.142857142857143	the, of, be, and, animal, sars-cov-2
9817	The most probable explanation for the intro- duction of SARS-CoV-2 into humans involves zoonotic jumps from as-yet-undetermined, intermediate host animals at the Huanan market	Whereas, another study suggested bat might be the original host of SARS-CoV-2 and an unknown animal might present an intermediate host	0.142857142857143	the, of, sars-cov-2, intermediate, host
9818	The animal sources of SARS-CoV-2 infections are bats and SARS-CoV-2 can be transmitted to cats, pangolins, and dogs	another study suggesting SARS-CoV-2 might be a recombinant virus between the Bat-SL-CoV and an origin-unknown CoV	0.142857142857143	the, sars-cov-2, and, be
9819	Genome se- quence alignment has revealed a 79.5% sequence identity between SARS-CoV-2 and SARS-CoV and a remarkable 93.1% identity with the sequence of the RaTG12 virus isolated from a bat (Rhinolophus af- finis) residing in Yunnan Province, China	another study suggesting SARS-CoV-2 might be a recombinant virus between the Bat-SL-CoV and an origin-unknown CoV	0.142857142857143	a, between, sars-cov-2, and, the, virus
9820	A study reported that the beta variant was able to infect common BALB/c laboratory mice and caused pul- monary changes in contrast to WT SARS-CoV-2	another study suggesting SARS-CoV-2 might be a recombinant virus between the Bat-SL-CoV and an origin-unknown CoV	0.142857142857143	a, study, the, and, sars-cov-2
9821	from bats to humans is possible, direct contact between bats and hunters would be the best scenario	another study suggesting SARS-CoV-2 might be a recombinant virus between the Bat-SL-CoV and an origin-unknown CoV	0.142857142857143	between, and, be, the
9822	In the case of Covid-19, a link was established between the first patients and the wildlife market of Wuhan.	another study suggesting SARS-CoV-2 might be a recombinant virus between the Bat-SL-CoV and an origin-unknown CoV	0.142857142857143	the, a, between, and
9823	s again observed that the similarity between SARS-CoV-2 and bat CoV RaTG13 (or Guangdong pangolin CoV) is larger than the similarity between bat SARS CoVs, which share the same bat	another study suggesting SARS-CoV-2 might be a recombinant virus between the Bat-SL-CoV and an origin-unknown CoV	0.142857142857143	the, between, sars-cov-2, and, cov
9824	Other studies afterwards found that SARS-CoV-2 genome sequences are also similar to pangolin CoV sequences and accordingly raised a hypothesis on the pangolin origin of SARS-CoV-2.	another study suggesting SARS-CoV-2 might be a recombinant virus between the Bat-SL-CoV and an origin-unknown CoV	0.142857142857143	sars-cov-2, cov, and, a, the
9825	The identity of SARS-CoV-2 M-protein is the same with Bat-SL-CoV-2, Pangolin-CoV and Bat-SL-CoV with 98.6%, but 89.1% with SARS-CoV.	another study suggesting SARS-CoV-2 might be a recombinant virus between the Bat-SL-CoV and an origin-unknown CoV	0.142857142857143	the, sars-cov-2, and, bat-sl-cov
9826	the genomic diversity within the putative SARS-CoV-2 animal reservoir at the Huanan market was likely shallower than that seen in SARS-CoV-1 and MERS-CoV reservoirs	The preponderance of scientific evidence at this time indicates that SARS-CoV-2 is representative of a type of corona- virus that has been circulating in feral animal populations for decades	0.142857142857143	the, sars-cov-2, animal, at, that, in
9827	This hypothesis found its rationale in the in-silico analysis of sequence similarities which indicated that SARS-CoV-2 was closely related to RaTG13 but displayed specific RBD sites similar to the pangolin virus (	The preponderance of scientific evidence at this time indicates that SARS-CoV-2 is representative of a type of corona- virus that has been circulating in feral animal populations for decades	0.142857142857143	this, in, the, of, that, sars-cov-2, virus
9828	SARS-CoV-2 may also recognize ACE2 in a variety of animal species (except mice and rats). Pigs, ferrets, cats and non-human primates contain a larger num- ber of residues that favour the interaction of SARS-CoV-2 with ACE2 and therefore serve as animal models or intermediate hosts for the SARS-CoV-2	The preponderance of scientific evidence at this time indicates that SARS-CoV-2 is representative of a type of corona- virus that has been circulating in feral animal populations for decades	0.142857142857143	sars-cov-2, in, a, of, animal, that, the, for
9829	Evolutionary analysis of COVID-19 virus revealed that it is most similar to the bat SARS-like coronaviruses, and for the similarity, it was named SARS-CoV-2.	The preponderance of scientific evidence at this time indicates that SARS-CoV-2 is representative of a type of corona- virus that has been circulating in feral animal populations for decades	0.142857142857143	of, virus, that, is, the, for
9830	It is highly unlikely that SARS-CoV-2 is a completely artificial creation. Even if the COVID-19 pandemic is the result of a research-related incident involving a chimeric virus or gain of function experiment at the WIV, the vast majority of SARS-CoV-2’s genome comes from nature.	COVID-19 would still be a zoonosis in the sense that SARS-CoV-2 originated from a feral animal but the trigger from the pandemic would be human activity in a research laboratory or possibly during the search in caves for bats.	0.142857142857143	that, sars-cov-2, a, the, covid-19, pandemic, or, from
9831	Evolutionary analysis of COVID-19 virus revealed that it is most similar to the bat SARS-like coronaviruses, and for the similarity, it was named SARS-CoV-2.	The natural reservoir is enormous, and it is not even clear what would define an exhaustive search with regard to sampling sites and number of sam- ples analyzed	0.142857142857143	of, it, is, to, the, and
9832	bats are also important reservoir species for a great range of coronaviruses	Also supporting a zoonotic origin are historical precedents for prior pandemics, including the 1918 and 2009 flu pandemics, SARS-CoV-1, MERS-CoV, and HIV	0.142857142857143	are, also, for, a
9833	Other studies afterwards found that SARS-CoV-2 genome sequences are also similar to pangolin CoV sequences and accordingly raised a hypothesis on the pangolin origin of SARS-CoV-2.	In fact, a cluster of patients being screened for SARS-CoV-2 were recently found to be infected with a novel coronavirus of canine origin in Malaysia (30), suggesting that zoonotic co- ronavirus events may be quite common	0.142857142857143	found, that, sars-cov-2, to, a, origin, of
9834	ARS-CoV-2 has been analyzed throughout genome sequencing, showing 96.2% overall genome sequence identity with Bat CoV RaTG13, suggesting that Bat CoV and human SARS-CoV-2 might share a common ancestor	At present, RaTG13, which was found in Rhinolophus affinis in Yunnan Province, has the closest relationship with SARS-CoV-2, with 96.2% identity at the whole- genome level	0.142857142857143	has, genome, 96.2%, identity, with, ratg13,
9835	A comparative analysis of genetic data available to date has suggested that SARS-CoV-2 originated by the recombination of pangolin-CoV and the bat-CoV-RaTG13-like virus	RmYN02 detected in R. malayanus in Yunnan was 97.2%, similar to that of SARS-CoV-2 in the non- structural protein gene ORF1ab.	0.142857142857143	of, to, that, sars-cov-2, the
9836	genome1 , some pangolin coronaviruses exhibit strong similarity to SARS-CoV-2 in the RBD, including all six key RBD residues21 (Fig. 1). This clearly shows that the SARS-CoV-2 spike protein optimized for binding to human-like ACE2 is the result of natural selection	RmYN02 detected in R. malayanus in Yunnan was 97.2%, similar to that of SARS-CoV-2 in the non- structural protein gene ORF1ab.	0.142857142857143	to, sars-cov-2, in, the, that, protein, of
9837	Even though the first patient was not reported to have attended this market, it would appear that this person has been in contact with people involved in the trade of living animals	RmYN02 detected in R. malayanus in Yunnan was 97.2%, similar to that of SARS-CoV-2 in the non- structural protein gene ORF1ab.	0.142857142857143	the, was, to, that, in, of
9838	SARS-CoV-2 was made from viruses that are nearly identical to RaTG13 and MP789.	RmYN02 detected in R. malayanus in Yunnan was 97.2%, similar to that of SARS-CoV-2 in the non- structural protein gene ORF1ab.	0.142857142857143	sars-cov-2, was, that, to
9839	Evidence to date indicate SARS-CoV-2 could originally result from a recombination of sequences pre-existing in Rhinolophus bats living in the extensive limestone cave systems of Southeast Asia and South China. 217 It has been suggested that the SARS-CoV-2 furin cleavage site could originate from recombination events with as-yet-undiscovered SARS-CoV-2-related coronaviruses co-circulating in bats	, ORF1ab contains natural insertions of three amino acids (PAA) at the S1/S2 cleavage site of the spike protein, resulting in a furin cleavage site similar to those of SARS-CoV-2, strongly indicating that such insertion events can occur naturally in animal beta-coronaviruses	0.142857142857143	to, a, of, in, the, that, furin, cleavage, site, events
9840	the coronaviruses discovered to date that are most closely related to SARS-CoV-2 are all bat coronaviruses discovered in southern China and Southeast Asia, including Laos, Thailand and Cambodia	ZC45 and ZXC21 from R. sinicus in Zhejiang,7 RpYN06 from R. pusillus in Yunnan, China,8 RSHSTT200 and STT182 from R. shameli in Cam- bodia,9 RacCS203 from R. acuminatus in Thailand,10 and Rc-o319 from R. cornutus in Japan,11 were recently found to be closely related to SARS-CoV-2, indicating that the distribution of SARS- CoV-2-related coronavirus is relatively wide, and bats are very likely to be the natural hosts of SARS-CoV-2	0.142857142857143	the, to, that, are, closely, related, sars-cov-2, in, and
9841	Given the similarity of SARS- CoV-2 to bat SARS-CoV-like coronaviruses2 , it is likely that bats serve as reservoir hosts for its progenitor.	ZC45 and ZXC21 from R. sinicus in Zhejiang,7 RpYN06 from R. pusillus in Yunnan, China,8 RSHSTT200 and STT182 from R. shameli in Cam- bodia,9 RacCS203 from R. acuminatus in Thailand,10 and Rc-o319 from R. cornutus in Japan,11 were recently found to be closely related to SARS-CoV-2, indicating that the distribution of SARS- CoV-2-related coronavirus is relatively wide, and bats are very likely to be the natural hosts of SARS-CoV-2	0.142857142857143	the, of, sars-, to, is, likely, that, bats, hosts
9842	he pangolin-CoV- 2019 S protein sequence shares 97.5% homology with SARS-CoV-2, higher than that of BANAL-20-52	Although RaTG13 is the bat coronavirus known to be the closest to SARS-CoV-2, its amino acid sequence consistency in the RBD of S gene is less than 90%	0.142857142857143	s, sequence, sars-cov-2,, than, of
9843	s again observed that the similarity between SARS-CoV-2 and bat CoV RaTG13 (or Guangdong pangolin CoV) is larger than the similarity between bat SARS CoVs, which share the same bat	Although RaTG13 is the bat coronavirus known to be the closest to SARS-CoV-2, its amino acid sequence consistency in the RBD of S gene is less than 90%	0.142857142857143	s, the, bat, ratg13, is, than
9844	mportantly, bats are also a locus for coronavirus evolution, as the recombination frequency of coronavirus is high. Virus variants can thus appear and be maintained in bats with properties that increase greatly their aggressiveness: a prominent example is the development of the ability of the virus to use the ACE2 receptor as an entry path into host cells	Similarly, the RBD region RmYN02 and ZC45 coron- aviruses also has a multi-segment deletion, resulting in the decreased ability to bind ACE2 receptors (Fig. 1), suggesting that these highly homologous bat coronaviruses are not direct ances- tors of SARS-CoV-2, but a common sister group.	0.142857142857143	are, also, a, the, of, and, in, that, ability, to, ace2
9845	Therefore, whether the COVID-19 pandemic is the result of the natural zoonotic spillover of SARS-CoV-2 or due to a research-related incident, SARS-CoV-2 or a closely related progenitor virus resides somewhere in nature.	Unlike RaTG13, the S1 protein, especially the five key amino acid residues of Pangolin-CoV, is more closely related to SARS- CoV-2 than to RaTG13,1	0.142857142857143	the, is, of, to, closely, related
9846	aken together, this allows us to conclude that natural emergence remains the most plausible scenario of SARS- CoV-2 origin and evidence to the contrary is yet to be presented.	Unlike RaTG13, the S1 protein, especially the five key amino acid residues of Pangolin-CoV, is more closely related to SARS- CoV-2 than to RaTG13,1	0.142857142857143	to, the, of, sars-, cov-2, is
9847	a coronavirus strain in the Malay pan- golin with a genome that was similar to that of SARS- CoV-2 at 85.5%–92.4%.	SARS-CoV-2 should be of natural origin, based on the recent emergence of bat-borne and pangolin-borne zoonotic viruses with high homology, the discovery of furin cleavage site similar to SARS- CoV-2 in RmYN02, virus infection experiments, and genetic evolu- tion analysis of the binding ability of ACE2 to the RBD of S protein in many potential animals.	0.142857142857143	in, the, with, similar, to, of, sars-, cov-2
9848	All SARS-CoV-2 isolated from humans to date are closely related genetically to coronaviruses isolated from bat populations, specifically, bats from the genus Rhinolophus.	SARS-CoV-2 and bat RaTG13 showing 96% identity some pangolin Coronaviruses exhibit very high similarity to particularly the receptor-binding domain of SARS-CoV-2.	0.142857142857143	sars-cov-2, to, coronaviruses, bat, the
9849	enetic material of the novel coronavirus has approximately 89% and 82% identity with bat SARS- like-CoVZXC21 and human SARS-CoV, respectively.	SARS-CoV-2 and bat RaTG13 showing 96% identity some pangolin Coronaviruses exhibit very high similarity to particularly the receptor-binding domain of SARS-CoV-2.	0.142857142857143	of, the, and, identity, bat
9850	The results obtained from various AI-enabled experiments using clustering algorithms demonstrate that all examined SARS-CoV-2 genomes belong to a cluster that also contains bat and pangolin coronavirus genomes.	SARS-CoV-2 and bat RaTG13 showing 96% identity some pangolin Coronaviruses exhibit very high similarity to particularly the receptor-binding domain of SARS-CoV-2.	0.142857142857143	the, sars-cov-2, to, bat, and, pangolin
9851	Zhang and Holmes (2020) also highlight a similarity of about 85% between SARS-CoV-2 and RaTG13 in their receptor binding domain, which is an important region of the viral genomes for binding the viruses to the human angiotensin-converting enzyme 2 receptor.	SARS-CoV-2 and bat RaTG13 showing 96% identity some pangolin Coronaviruses exhibit very high similarity to particularly the receptor-binding domain of SARS-CoV-2.	0.142857142857143	and, similarity, of, sars-cov-2, ratg13, the, to
9852	A study reported that the beta variant was able to infect common BALB/c laboratory mice and caused pul- monary changes in contrast to WT SARS-CoV-2	Additional analysis initially suggests that the probability is low that SARS-CoV-2 is a laboratory construct or intentionally engineered	0.142857142857143	a, that, the, laboratory, sars-cov-2
9853	r. It is possible that a progenitor of SARS-CoV-2 jumped into humans, acquiring the genomic features described above through adaptation during undetected human-to-human transmission.	Additional analysis initially suggests that the probability is low that SARS-CoV-2 is a laboratory construct or intentionally engineered	0.142857142857143	is, that, a, sars-cov-2, the
9854	there is no doubt that one or several species of Rhinolophus constitute the natural reservoir of sarbecoviruses.	Additional analysis initially suggests that the probability is low that SARS-CoV-2 is a laboratory construct or intentionally engineered	0.142857142857143	is, that, or, the
9855	A survey of 508 wet market workers in Guangdong Province revealed that 13% of wild animal traders tested positive for SARS antibodies with 72% of palm civet traders testing positive for antibodies.542 By contrast only 5% of vegetable traders had SARS antibodies.543 None of the animal traders who tested positive for SARS antibodies reported being sick, suggesting either asymptomatic transmission or exposure to a less severe virus closely related to SARS.5	In March 2023 a team of scientists claimed to have the “best evidence” we are ever likely to find of how the virus that causes covid-19 was first transmitted to a human. The crux of this analysis is that DNA from raccoon dogs, wild mammals that were being sold live in the market for meat, was found in the same locations as swabs from the market that tested positive for SARS-CoV-2.	0.141304347826087	a, of, market, in, that, wild, tested, positive, for, the, being, to, virus
9856	In March 2023 a team of scientists claimed to have the “best evidence” we are ever likely to find of how the virus that causes covid-19 was first transmitted to a human. The crux of this analysis is that DNA from raccoon dogs, wild mammals that were being sold live in the market for meat, was found in the same locations as swabs from the market that tested positive for SARS-CoV-2.	A survey of 508 wet market workers in Guangdong Province revealed that 13% of wild animal traders tested positive for SARS antibodies with 72% of palm civet traders testing positive for antibodies.542 By contrast only 5% of vegetable traders had SARS antibodies.543 None of the animal traders who tested positive for SARS antibodies reported being sick, suggesting either asymptomatic transmission or exposure to a less severe virus closely related to SARS.5	0.141304347826087	in, a, of, to, the, virus, that, wild, being, market, for, tested, positive
9857	Critically, for the purposes of determining whether raccoon dogs and civets were the intermediate host species that introduced the virus into humans, the virus collected from palm civets and raccoon dogs contained a 29 nucleotide sequence only found in the earliest human SARS cases.548 Taken together, this evidence suggests that SARS likely crossed the species barrier from palm civets or raccoon dogs into humans with the 29 nucleotide sequence dropping out as SARS adapted to humans.	A survey of 508 wet market workers in Guangdong Province revealed that 13% of wild animal traders tested positive for SARS antibodies with 72% of palm civet traders testing positive for antibodies.542 By contrast only 5% of vegetable traders had SARS antibodies.543 None of the animal traders who tested positive for SARS antibodies reported being sick, suggesting either asymptomatic transmission or exposure to a less severe virus closely related to SARS.5	0.141304347826087	for, the, of, that, virus, palm, a, only, in, sars, or, with, to
9858	A survey of 508 wet market workers in Guangdong Province revealed that 13% of wild animal traders tested positive for SARS antibodies with 72% of palm civet traders testing positive for antibodies.542 By contrast only 5% of vegetable traders had SARS antibodies.543 None of the animal traders who tested positive for SARS antibodies reported being sick, suggesting either asymptomatic transmission or exposure to a less severe virus closely related to SARS.5	Critically, for the purposes of determining whether raccoon dogs and civets were the intermediate host species that introduced the virus into humans, the virus collected from palm civets and raccoon dogs contained a 29 nucleotide sequence only found in the earliest human SARS cases.548 Taken together, this evidence suggests that SARS likely crossed the species barrier from palm civets or raccoon dogs into humans with the 29 nucleotide sequence dropping out as SARS adapted to humans.	0.141304347826087	a, of, in, that, for, sars, with, palm, only, the, or, to, virus
9859	SARS-CoV-2 is a natural virus that found its way into humans through mundane contact with infected wildlife that went on to cause the most consequential pandemic for over a century.	Geography, flight patterns, and the migration range of infected bat populations also appears to impact where specific clusters of similar SARS-related viruses are found. As a result, closely related viruses should cluster together geographically. Moreover, as bats migrate and travel to different cave systems, the viruses they are infected with are presented with new opportunities to infect other bats that they come into close contact with. This in turn presents new opportunities for mutation and recombination events which can result in a new virus with different traits that is less closely related to its ancestors.	0.141176470588235	is, a, virus, that, its, into, contact, with, infected, to, the, for
9860	Geography, flight patterns, and the migration range of infected bat populations also appears to impact where specific clusters of similar SARS-related viruses are found. As a result, closely related viruses should cluster together geographically. Moreover, as bats migrate and travel to different cave systems, the viruses they are infected with are presented with new opportunities to infect other bats that they come into close contact with. This in turn presents new opportunities for mutation and recombination events which can result in a new virus with different traits that is less closely related to its ancestors.	SARS-CoV-2 is a natural virus that found its way into humans through mundane contact with infected wildlife that went on to cause the most consequential pandemic for over a century.	0.141176470588235	the, infected, to, a, with, that, into, contact, for, virus, is, its
9861	Critically, for the purposes of determining whether raccoon dogs and civets were the intermediate host species that introduced the virus into humans, the virus collected from palm civets and raccoon dogs contained a 29 nucleotide sequence only found in the earliest human SARS cases.548 Taken together, this evidence suggests that SARS likely crossed the species barrier from palm civets or raccoon dogs into humans with the 29 nucleotide sequence dropping out as SARS adapted to humans.	In the year 2012, a novel highly pathogenic Middle East Respiratory Syndrome coronavirus (MERS-CoV) was identifed in humans, demonstrating that the coronaviruses are transmitted from animals to humans at any time and with unexpected consequences for the pub- lic health	0.141025641025641	for, the, and, that, humans,, from, a, in, humans, with, to
9862	Critically, for the purposes of determining whether raccoon dogs and civets were the intermediate host species that introduced the virus into humans, the virus collected from palm civets and raccoon dogs contained a 29 nucleotide sequence only found in the earliest human SARS cases.548 Taken together, this evidence suggests that SARS likely crossed the species barrier from palm civets or raccoon dogs into humans with the 29 nucleotide sequence dropping out as SARS adapted to humans.	Samples from early cases in humans also contained two different SARS- CoV-2 lineages. Although only one lineage spread globally, the existence of multiple lineages suggests that a SARS-CoV-2 epi- demic in animals may have led to multiple spillover events.	0.141025641025641	the, of, that, from, contained, a, only, in, suggests, humans, to
9863	Since lineage B cases and environmental samples predominate at the Huanan Seafood Market, it would therefore then be likely that the market, or its supply chain, was the location for the zoonotic spillover of SARS-CoV-2 into humans.697 In reaching this conclusion, the Pekar Study draws heavily from a companion study by Worobey et. al. (“Worobey study”) published concurrentl	Samples from early cases in humans also contained two different SARS- CoV-2 lineages. Although only one lineage spread globally, the existence of multiple lineages suggests that a SARS-CoV-2 epi- demic in animals may have led to multiple spillover events.	0.141025641025641	lineage, cases, samples, the, that, spillover, of, sars-cov-2, in, from, a
9864	Comparative ge- nomic analysis primarily based on sequence inserts identified in the S protein of a coronavirus isolated from the pangolin (Order, Pholidota; Family, Mani- dae) suggested that these mammals were most likely the intermediate hosts for cross-species transmissio	In March 2023 a team of scientists claimed to have the “best evidence” we are ever likely to find of how the virus that causes covid-19 was first transmitted to a human. The crux of this analysis is that DNA from raccoon dogs, wild mammals that were being sold live in the market for meat, was found in the same locations as swabs from the market that tested positive for SARS-CoV-2.	0.141025641025641	analysis, in, the, of, a, from, that, mammals, were, likely, for
9865	Critically, for the purposes of determining whether raccoon dogs and civets were the intermediate host species that introduced the virus into humans, the virus collected from palm civets and raccoon dogs contained a 29 nucleotide sequence only found in the earliest human SARS cases.548 Taken together, this evidence suggests that SARS likely crossed the species barrier from palm civets or raccoon dogs into humans with the 29 nucleotide sequence dropping out as SARS adapted to humans.	A field study for the SARS-CoV on palm civet ruled out the possibility as the natural reservoir (low positive rate); instead, the prevalence of bat coro- navirus among wild life is high and it shares a certain sequence identity with the human SARS-CoV	0.141025641025641	for, the, of, and, palm, a, sequence, human, with, out, as
9866	Collectively, this evidence suggests that palm civets were infected from bats somewhere in the South China wet market supply chain, such a warehouse, while in transit, or at wet markets. Stressed animals stored in dense and unhygienic conditions shed large amounts of viruses. “The main source of cross-species transmission in the animal trading chain (including warehouses, transportation vehicles, markets) may come from contaminated feces, urine, blood, or aerosols.”567 Moreover, cages at wet markets are often stacked on top of each, further facilitating cross-species transmission of viruses	contaminated source from infected or sick wild animals in the wet market may have been the common origin.	0.141025641025641	infected, from, in, the, wet, market, or, animals, source, may, contaminated
9867	The southern regions of China have a dietary tradition favouring freshly slaughtered game meat, which implies a huge trafficking industry dedicated to live animal trading in specialized markets, called wet markets (Shi and Wang 2011). Various wild animals of Shenzhen market were tested, and a virus identical at 99.8% to the SARS-CoV was isolated in the masked palm civet (Paguma larvata, Viverridae)	Ini- tially, it was suggested that the patients infected with Wuhan coro- navirus induced pneumonia in China may have visited the seafood market where live animals were sold or may have used infected animals or birds as a source of food	0.141025641025641	the, of, china, have, a, live, in, animals, market, were, was
9868	In March 2023 a team of scientists claimed to have the “best evidence” we are ever likely to find of how the virus that causes covid-19 was first transmitted to a human. The crux of this analysis is that DNA from raccoon dogs, wild mammals that were being sold live in the market for meat, was found in the same locations as swabs from the market that tested positive for SARS-CoV-2.	Comparative ge- nomic analysis primarily based on sequence inserts identified in the S protein of a coronavirus isolated from the pangolin (Order, Pholidota; Family, Mani- dae) suggested that these mammals were most likely the intermediate hosts for cross-species transmissio	0.141025641025641	in, a, of, the, likely, that, analysis, from, mammals, were, for
9869	Critically, for the purposes of determining whether raccoon dogs and civets were the intermediate host species that introduced the virus into humans, the virus collected from palm civets and raccoon dogs contained a 29 nucleotide sequence only found in the earliest human SARS cases.548 Taken together, this evidence suggests that SARS likely crossed the species barrier from palm civets or raccoon dogs into humans with the 29 nucleotide sequence dropping out as SARS adapted to humans.	Comparative ge- nomic analysis primarily based on sequence inserts identified in the S protein of a coronavirus isolated from the pangolin (Order, Pholidota; Family, Mani- dae) suggested that these mammals were most likely the intermediate hosts for cross-species transmissio	0.141025641025641	for, the, of, were, intermediate, that, from, a, sequence, in, likely
9870	one SARS-CoV-2-related coronavirus isolated from a Malayan pangolin showed 100%, 98.6%, 97.8%, and 90.7% amino acid identity with SARS-CoV-2 envelope (E), membrane (M), nucleocapsid (N), and spike (S) genes respectively, and therefore, whether SARS-CoV-2 has other reservoirs and/or intermediate hosts still remains a question to be addressed in the current scenario	study suggests that direct transmission of SARS- CoV-2 from bats to humans without an intermediate host is unlikely. A SARS-CoV-2-like coronavirus found in a dead Malayan pangolin shares 91.02% homology with SARS-CoV-2 in an analysis of coron- avirus sequences in species worldwide over the past 2 years	0.141025641025641	coronavirus, from, a, malayan, pangolin, with, sars-cov-2, intermediate, to, in, the
9871	It is believed that bats are the most likely reservoir hosts for SARS-CoV-2 as it is very similar to a bat coronavirus.	Geography, flight patterns, and the migration range of infected bat populations also appears to impact where specific clusters of similar SARS-related viruses are found. As a result, closely related viruses should cluster together geographically. Moreover, as bats migrate and travel to different cave systems, the viruses they are infected with are presented with new opportunities to infect other bats that they come into close contact with. This in turn presents new opportunities for mutation and recombination events which can result in a new virus with different traits that is less closely related to its ancestors.	0.141025641025641	is, that, bats, are, the, for, as, similar, to, a, bat
9872	In the year 2012, a novel highly pathogenic Middle East Respiratory Syndrome coronavirus (MERS-CoV) was identifed in humans, demonstrating that the coronaviruses are transmitted from animals to humans at any time and with unexpected consequences for the pub- lic health	Critically, for the purposes of determining whether raccoon dogs and civets were the intermediate host species that introduced the virus into humans, the virus collected from palm civets and raccoon dogs contained a 29 nucleotide sequence only found in the earliest human SARS cases.548 Taken together, this evidence suggests that SARS likely crossed the species barrier from palm civets or raccoon dogs into humans with the 29 nucleotide sequence dropping out as SARS adapted to humans.	0.141025641025641	in, the, a, humans,, that, from, to, humans, and, with, for
9873	Samples from early cases in humans also contained two different SARS- CoV-2 lineages. Although only one lineage spread globally, the existence of multiple lineages suggests that a SARS-CoV-2 epi- demic in animals may have led to multiple spillover events.	Critically, for the purposes of determining whether raccoon dogs and civets were the intermediate host species that introduced the virus into humans, the virus collected from palm civets and raccoon dogs contained a 29 nucleotide sequence only found in the earliest human SARS cases.548 Taken together, this evidence suggests that SARS likely crossed the species barrier from palm civets or raccoon dogs into humans with the 29 nucleotide sequence dropping out as SARS adapted to humans.	0.141025641025641	from, in, humans, contained, only, the, of, suggests, that, a, to
9874	A field study for the SARS-CoV on palm civet ruled out the possibility as the natural reservoir (low positive rate); instead, the prevalence of bat coro- navirus among wild life is high and it shares a certain sequence identity with the human SARS-CoV	Critically, for the purposes of determining whether raccoon dogs and civets were the intermediate host species that introduced the virus into humans, the virus collected from palm civets and raccoon dogs contained a 29 nucleotide sequence only found in the earliest human SARS cases.548 Taken together, this evidence suggests that SARS likely crossed the species barrier from palm civets or raccoon dogs into humans with the 29 nucleotide sequence dropping out as SARS adapted to humans.	0.141025641025641	a, for, the, palm, out, as, of, and, sequence, with, human
9875	Comparative ge- nomic analysis primarily based on sequence inserts identified in the S protein of a coronavirus isolated from the pangolin (Order, Pholidota; Family, Mani- dae) suggested that these mammals were most likely the intermediate hosts for cross-species transmissio	Critically, for the purposes of determining whether raccoon dogs and civets were the intermediate host species that introduced the virus into humans, the virus collected from palm civets and raccoon dogs contained a 29 nucleotide sequence only found in the earliest human SARS cases.548 Taken together, this evidence suggests that SARS likely crossed the species barrier from palm civets or raccoon dogs into humans with the 29 nucleotide sequence dropping out as SARS adapted to humans.	0.141025641025641	sequence, in, the, of, a, from, that, were, likely, intermediate, for
9876	contaminated source from infected or sick wild animals in the wet market may have been the common origin.	Collectively, this evidence suggests that palm civets were infected from bats somewhere in the South China wet market supply chain, such a warehouse, while in transit, or at wet markets. Stressed animals stored in dense and unhygienic conditions shed large amounts of viruses. “The main source of cross-species transmission in the animal trading chain (including warehouses, transportation vehicles, markets) may come from contaminated feces, urine, blood, or aerosols.”567 Moreover, cages at wet markets are often stacked on top of each, further facilitating cross-species transmission of viruses	0.141025641025641	contaminated, source, from, infected, or, animals, in, the, wet, market, may
9877	Samples from early cases in humans also contained two different SARS- CoV-2 lineages. Although only one lineage spread globally, the existence of multiple lineages suggests that a SARS-CoV-2 epi- demic in animals may have led to multiple spillover events.	Since lineage B cases and environmental samples predominate at the Huanan Seafood Market, it would therefore then be likely that the market, or its supply chain, was the location for the zoonotic spillover of SARS-CoV-2 into humans.697 In reaching this conclusion, the Pekar Study draws heavily from a companion study by Worobey et. al. (“Worobey study”) published concurrentl	0.141025641025641	samples, from, cases, in, lineage, the, of, that, a, sars-cov-2, spillover
9878	Ini- tially, it was suggested that the patients infected with Wuhan coro- navirus induced pneumonia in China may have visited the seafood market where live animals were sold or may have used infected animals or birds as a source of food	The southern regions of China have a dietary tradition favouring freshly slaughtered game meat, which implies a huge trafficking industry dedicated to live animal trading in specialized markets, called wet markets (Shi and Wang 2011). Various wild animals of Shenzhen market were tested, and a virus identical at 99.8% to the SARS-CoV was isolated in the masked palm civet (Paguma larvata, Viverridae)	0.141025641025641	was, the, in, china, have, market, live, animals, were, a, of
9879	study suggests that direct transmission of SARS- CoV-2 from bats to humans without an intermediate host is unlikely. A SARS-CoV-2-like coronavirus found in a dead Malayan pangolin shares 91.02% homology with SARS-CoV-2 in an analysis of coron- avirus sequences in species worldwide over the past 2 years	one SARS-CoV-2-related coronavirus isolated from a Malayan pangolin showed 100%, 98.6%, 97.8%, and 90.7% amino acid identity with SARS-CoV-2 envelope (E), membrane (M), nucleocapsid (N), and spike (S) genes respectively, and therefore, whether SARS-CoV-2 has other reservoirs and/or intermediate hosts still remains a question to be addressed in the current scenario	0.141025641025641	from, to, intermediate, a, coronavirus, in, malayan, pangolin, with, sars-cov-2, the
9880	Geography, flight patterns, and the migration range of infected bat populations also appears to impact where specific clusters of similar SARS-related viruses are found. As a result, closely related viruses should cluster together geographically. Moreover, as bats migrate and travel to different cave systems, the viruses they are infected with are presented with new opportunities to infect other bats that they come into close contact with. This in turn presents new opportunities for mutation and recombination events which can result in a new virus with different traits that is less closely related to its ancestors.	It is believed that bats are the most likely reservoir hosts for SARS-CoV-2 as it is very similar to a bat coronavirus.	0.141025641025641	the, bat, to, similar, are, as, a, bats, that, for, is
9881	several coronaviruses recently found in horseshoe bats in Laos share RBDs, which are more sim- ilar to that of SARS-CoV-2 based on both nucleotide (93.6% sim- ilarity) and amino acid (97.4% similarity) sequences compared to RBDs of RaTG13 (85.5% and 89.2%, respectively) and MP789 (86.6% and 96.9%, respectively).	the 12 amino acid furin-cleavage site insertion between the SARS-CoV-2 spike protein’s S1 and S2 domains, which some have alleged to be a sign of genetic engineering, is found in other bat and human coronaviruses in nature, probably arising via naturally occurring recombination	0.140845070422535	coronaviruses, found, in, which, to, of, sars-cov-2, and, amino, acid
9882	A survey of 508 wet market workers in Guangdong Province revealed that 13% of wild animal traders tested positive for SARS antibodies with 72% of palm civet traders testing positive for antibodies.542 By contrast only 5% of vegetable traders had SARS antibodies.543 None of the animal traders who tested positive for SARS antibodies reported being sick, suggesting either asymptomatic transmission or exposure to a less severe virus closely related to SARS.5	This group of cases resided significantly closer to the market than those who worked in it, which seems to indicate that they had been exposed to the virus in the market or close to it.	0.140845070422535	of, market, in, that, had, the, who, or, to, virus
9883	one SARS-CoV-2-related coronavirus isolated from a Malayan pangolin showed 100%, 98.6%, 97.8%, and 90.7% amino acid identity with SARS-CoV-2 envelope (E), membrane (M), nucleocapsid (N), and spike (S) genes respectively, and therefore, whether SARS-CoV-2 has other reservoirs and/or intermediate hosts still remains a question to be addressed in the current scenario	The virus responsible for COVID-19 has a single-stranded positive-sense RNA genome of about 30 kb, which has 74% to 99% identity with that of the coronavirus from the pangolin (Manis javanica) and horseshoe bat (Rhinolophus sinicus) (Bat-CoVRaTG13), respectively	0.140845070422535	coronavirus, from, a, pangolin, and, identity, with, has, to, the
9884	Since lineage B cases and environmental samples predominate at the Huanan Seafood Market, it would therefore then be likely that the market, or its supply chain, was the location for the zoonotic spillover of SARS-CoV-2 into humans.697 In reaching this conclusion, the Pekar Study draws heavily from a companion study by Worobey et. al. (“Worobey study”) published concurrentl	he results revealed that 94% of SARS-CoV-2 nucleic acid-positive samples (31/33 cases) came from the western part of the Huanan Seafood Market, which includes facilities that provide wild animals for pur- chase	0.140845070422535	samples, the, huanan, seafood, market,, that, for, of, sars-cov-2, from
9885	This group of cases resided significantly closer to the market than those who worked in it, which seems to indicate that they had been exposed to the virus in the market or close to it.	A survey of 508 wet market workers in Guangdong Province revealed that 13% of wild animal traders tested positive for SARS antibodies with 72% of palm civet traders testing positive for antibodies.542 By contrast only 5% of vegetable traders had SARS antibodies.543 None of the animal traders who tested positive for SARS antibodies reported being sick, suggesting either asymptomatic transmission or exposure to a less severe virus closely related to SARS.5	0.140845070422535	of, to, the, market, who, in, that, had, virus, or
9886	One study also found evidence that circulating antibodies against pangolin-CoV reacted with the S protein of SARS-CoV-2,15 suggesting that pangolin may have the potential to act as an intermediate host of SARS-CoV-2.	Critically, for the purposes of determining whether raccoon dogs and civets were the intermediate host species that introduced the virus into humans, the virus collected from palm civets and raccoon dogs contained a 29 nucleotide sequence only found in the earliest human SARS cases.548 Taken together, this evidence suggests that SARS likely crossed the species barrier from palm civets or raccoon dogs into humans with the 29 nucleotide sequence dropping out as SARS adapted to humans.	0.140845070422535	found, evidence, that, with, the, of, to, as, intermediate, host
9887	The “paradox” is that many of the first known human COVID-19 cases are associated with the Huanan Seafood Market and the genomic sequences of these cases fall within lineage B.687 In addition, all but one environmental sample collected at the Huanan market also fall within lineage B.	Out of 174 diagnosed cases of COVID-19 with onset during December 2019, 93 cases had a history of exposure to any markets. Thirty-eight early cases reported having exposure to other Wuhan area markets and 8 cases reported exposure to the Huanan Market and other Wuhan markets.643 Forty-seven cases were only exposed to the Huanan Market. In total, approximately 28% of the earliest known cases had a direct exposure to the Huanan Market	0.140845070422535	the, of, known, covid-19, cases, with, huanan, market, and, in
9888	Out of 174 diagnosed cases of COVID-19 with onset during December 2019, 93 cases had a history of exposure to any markets. Thirty-eight early cases reported having exposure to other Wuhan area markets and 8 cases reported exposure to the Huanan Market and other Wuhan markets.643 Forty-seven cases were only exposed to the Huanan Market. In total, approximately 28% of the earliest known cases had a direct exposure to the Huanan Market	The “paradox” is that many of the first known human COVID-19 cases are associated with the Huanan Seafood Market and the genomic sequences of these cases fall within lineage B.687 In addition, all but one environmental sample collected at the Huanan market also fall within lineage B.	0.140845070422535	of, cases, covid-19, with, and, the, huanan, market, in, known
9889	he results revealed that 94% of SARS-CoV-2 nucleic acid-positive samples (31/33 cases) came from the western part of the Huanan Seafood Market, which includes facilities that provide wild animals for pur- chase	Since lineage B cases and environmental samples predominate at the Huanan Seafood Market, it would therefore then be likely that the market, or its supply chain, was the location for the zoonotic spillover of SARS-CoV-2 into humans.697 In reaching this conclusion, the Pekar Study draws heavily from a companion study by Worobey et. al. (“Worobey study”) published concurrentl	0.140845070422535	that, of, sars-cov-2, samples, from, the, huanan, seafood, market,, for
9890	COVID-19 would still be a zoonosis in the sense that SARS-CoV-2 originated from a feral animal but the trigger from the pandemic would be human activity in a research laboratory or possibly during the search in caves for bats.	Since lineage B cases and environmental samples predominate at the Huanan Seafood Market, it would therefore then be likely that the market, or its supply chain, was the location for the zoonotic spillover of SARS-CoV-2 into humans.697 In reaching this conclusion, the Pekar Study draws heavily from a companion study by Worobey et. al. (“Worobey study”) published concurrentl	0.140845070422535	would, be, a, in, the, that, sars-cov-2, from, or, for
9891	Present evidence indicates that Rhinolophus bats are the natural reservoir of all sarbecoviruses, and that two divergent SARS-CoV-2-like viruses have circulated in southern China (at least in Guangxi and Guangdong provinces) between August 2017 and March 2019 in captive pangolins destined for sale in wildlife markets	Viruses similar to the Severe Acute Respiratory Syndrome Coronavirus 2 (SARS-CoV-2) have been discov- ered in bats of the genus Rhinolophus and in the Sunda pangolin, Manis javanica Desmarest, 1822, suggesting that these animals have played a key role in the emergence of the Covid-19 outbreak in the city of Wuhan, China	0.140845070422535	that, rhinolophus, bats, the, of, and, viruses, have, in, china
9892	Viruses similar to the Severe Acute Respiratory Syndrome Coronavirus 2 (SARS-CoV-2) have been discov- ered in bats of the genus Rhinolophus and in the Sunda pangolin, Manis javanica Desmarest, 1822, suggesting that these animals have played a key role in the emergence of the Covid-19 outbreak in the city of Wuhan, China	Present evidence indicates that Rhinolophus bats are the natural reservoir of all sarbecoviruses, and that two divergent SARS-CoV-2-like viruses have circulated in southern China (at least in Guangxi and Guangdong provinces) between August 2017 and March 2019 in captive pangolins destined for sale in wildlife markets	0.140845070422535	viruses, the, have, in, bats, of, rhinolophus, and, that, china
9893	The virus responsible for COVID-19 has a single-stranded positive-sense RNA genome of about 30 kb, which has 74% to 99% identity with that of the coronavirus from the pangolin (Manis javanica) and horseshoe bat (Rhinolophus sinicus) (Bat-CoVRaTG13), respectively	one SARS-CoV-2-related coronavirus isolated from a Malayan pangolin showed 100%, 98.6%, 97.8%, and 90.7% amino acid identity with SARS-CoV-2 envelope (E), membrane (M), nucleocapsid (N), and spike (S) genes respectively, and therefore, whether SARS-CoV-2 has other reservoirs and/or intermediate hosts still remains a question to be addressed in the current scenario	0.140845070422535	the, has, a, to, identity, with, coronavirus, from, pangolin, and
9894	Xiao et al. (2020) furthermore suggest that SARS-CoV- 2 may have been formed by a recombination of a pangolin CoV-like virus with one similar to RaTG13, and that pangolins are potentially the intermediate hosts for SARS-CoV-2	one SARS-CoV-2-related coronavirus isolated from a Malayan pangolin showed 100%, 98.6%, 97.8%, and 90.7% amino acid identity with SARS-CoV-2 envelope (E), membrane (M), nucleocapsid (N), and spike (S) genes respectively, and therefore, whether SARS-CoV-2 has other reservoirs and/or intermediate hosts still remains a question to be addressed in the current scenario	0.140845070422535	a, pangolin, with, one, to, and, the, intermediate, hosts, sars-cov-2
9895	the 12 amino acid furin-cleavage site insertion between the SARS-CoV-2 spike protein’s S1 and S2 domains, which some have alleged to be a sign of genetic engineering, is found in other bat and human coronaviruses in nature, probably arising via naturally occurring recombination	several coronaviruses recently found in horseshoe bats in Laos share RBDs, which are more sim- ilar to that of SARS-CoV-2 based on both nucleotide (93.6% sim- ilarity) and amino acid (97.4% similarity) sequences compared to RBDs of RaTG13 (85.5% and 89.2%, respectively) and MP789 (86.6% and 96.9%, respectively).	0.140845070422535	amino, acid, sars-cov-2, and, which, to, of, found, in, coronaviruses
9896	one SARS-CoV-2-related coronavirus isolated from a Malayan pangolin showed 100%, 98.6%, 97.8%, and 90.7% amino acid identity with SARS-CoV-2 envelope (E), membrane (M), nucleocapsid (N), and spike (S) genes respectively, and therefore, whether SARS-CoV-2 has other reservoirs and/or intermediate hosts still remains a question to be addressed in the current scenario	Xiao et al. (2020) furthermore suggest that SARS-CoV- 2 may have been formed by a recombination of a pangolin CoV-like virus with one similar to RaTG13, and that pangolins are potentially the intermediate hosts for SARS-CoV-2	0.140845070422535	one, a, pangolin, and, with, sars-cov-2, intermediate, hosts, to, the
9897	Since lineage B cases and environmental samples predominate at the Huanan Seafood Market, it would therefore then be likely that the market, or its supply chain, was the location for the zoonotic spillover of SARS-CoV-2 into humans.697 In reaching this conclusion, the Pekar Study draws heavily from a companion study by Worobey et. al. (“Worobey study”) published concurrentl	COVID-19 would still be a zoonosis in the sense that SARS-CoV-2 originated from a feral animal but the trigger from the pandemic would be human activity in a research laboratory or possibly during the search in caves for bats.	0.140845070422535	the, would, be, that, or, for, sars-cov-2, in, from, a
9898	ZC45 and ZXC21 from R. sinicus in Zhejiang,7 RpYN06 from R. pusillus in Yunnan, China,8 RSHSTT200 and STT182 from R. shameli in Cam- bodia,9 RacCS203 from R. acuminatus in Thailand,10 and Rc-o319 from R. cornutus in Japan,11 were recently found to be closely related to SARS-CoV-2, indicating that the distribution of SARS- CoV-2-related coronavirus is relatively wide, and bats are very likely to be the natural hosts of SARS-CoV-2	In fact, a cluster of patients being screened for SARS-CoV-2 were recently found to be infected with a novel coronavirus of canine origin in Malaysia (30), suggesting that zoonotic co- ronavirus events may be quite common	0.140845070422535	in, were, recently, found, to, be, that, of, coronavirus, sars-cov-2
9899	In fact, a cluster of patients being screened for SARS-CoV-2 were recently found to be infected with a novel coronavirus of canine origin in Malaysia (30), suggesting that zoonotic co- ronavirus events may be quite common	ZC45 and ZXC21 from R. sinicus in Zhejiang,7 RpYN06 from R. pusillus in Yunnan, China,8 RSHSTT200 and STT182 from R. shameli in Cam- bodia,9 RacCS203 from R. acuminatus in Thailand,10 and Rc-o319 from R. cornutus in Japan,11 were recently found to be closely related to SARS-CoV-2, indicating that the distribution of SARS- CoV-2-related coronavirus is relatively wide, and bats are very likely to be the natural hosts of SARS-CoV-2	0.140845070422535	in, of, sars-cov-2, were, recently, found, to, be, coronavirus, that
9900	Critically, for the purposes of determining whether raccoon dogs and civets were the intermediate host species that introduced the virus into humans, the virus collected from palm civets and raccoon dogs contained a 29 nucleotide sequence only found in the earliest human SARS cases.548 Taken together, this evidence suggests that SARS likely crossed the species barrier from palm civets or raccoon dogs into humans with the 29 nucleotide sequence dropping out as SARS adapted to humans.	One study also found evidence that circulating antibodies against pangolin-CoV reacted with the S protein of SARS-CoV-2,15 suggesting that pangolin may have the potential to act as an intermediate host of SARS-CoV-2.	0.140845070422535	the, of, intermediate, host, that, found, evidence, with, as, to
9901	In December 2005, the role of palm civets as an intermediate host of SARS was confirmed when an investigation of a SARS outbreak at a restaurant found that virus samples taken from infected humans were identical to virus sample taken from palm civets at the restaurant.553 Moreover, both the human and palm civet samples were more closely related to the variant of SARS containing the 29-nucleotide sequence than later human adapted variants.5	t was found that the genome sequence of SARS-CoV-2 is 96.2% identical to a bat CoV RaTG13, whereas it shares 79.5% identity to SARS-CoV	0.140625	the, of, was, a, found, that, identical, to, sequence
9902	The southern regions of China have a dietary tradition favouring freshly slaughtered game meat, which implies a huge trafficking industry dedicated to live animal trading in specialized markets, called wet markets (Shi and Wang 2011). Various wild animals of Shenzhen market were tested, and a virus identical at 99.8% to the SARS-CoV was isolated in the masked palm civet (Paguma larvata, Viverridae)	hese pa- tients were epidemiologically linked to a seafood and wet animal wholesale market in Wuhan, Hubei Province, China	0.140625	china, a, to, animal, in, wet, and, market, were
9903	SARS-CoV had spread widely from its as-yet-undetermined reservoir into intermediate hosts, such as civets, ferret badgers, and raccoon dogs, and genetically diversified before it made multiple jumps to humans. This possibility was not accounted for by the authors of the pre- print (14) that suggested that SARS-CoV-2 may have been adapted in a laboratory to infect humans.	Peer-reviewed evidence available to the public points to the hypothesis that SARS-CoV-2 emerged as a result of spillover into humans from a natural origin	0.140625	from, into, as, to, the, of, that, sars-cov-2, a
9904	e. Results of the two clustering methods presented in Figs. 3 and 4 show that SARS-CoV-2 sequences form a group with viruses in the Coronaviridae fa	rejects a single-introduction origin of the pandemic from a lineage A virus. We resolved this para- dox by showing that early SARS-CoV-2 genomic diversity and epidemiology are best explained by at least two separate zoonotic transmissions, in which lineage A and B progenitor viruses were both circulating in nonhuman mam- mals before their introduction into humans	0.140625	of, the, two, in, and, that, sars-cov-2, a, viruses
9905	Since lineage B cases and environmental samples predominate at the Huanan Seafood Market, it would therefore then be likely that the market, or its supply chain, was the location for the zoonotic spillover of SARS-CoV-2 into humans.697 In reaching this conclusion, the Pekar Study draws heavily from a companion study by Worobey et. al. (“Worobey study”) published concurrentl	This geographic proximity is consistent with a separate and subsequent origin of lineage A at the Huanan market in late November 2019	0.140625	lineage, and, at, the, huanan, of, in, this, a
9906	Zhang and Holmes (2020) also highlight a similarity of about 85% between SARS-CoV-2 and RaTG13 in their receptor binding domain, which is an important region of the viral genomes for binding the viruses to the human angiotensin-converting enzyme 2 receptor.	Most scientists feel that a naturally occurring event was most likely the cause of the SARS-CoV-2 outbreak and subsequent pandemic spread,” he says. “The evidence is strong but is still circumstantial, and we need to keep an open mind about the origins of covid-19.”	0.140625	and, a, of, about, sars-cov-2, is, an, the, to
